# Leveraging nationwide health care records in Estonia to identify the genetic background of understudied disease phenotypes

**DOI:** 10.1101/2025.03.18.25324091

**Authors:** Erik Abner, Anastasiia Alekseienko, Kanwal Batool, Klavs Jermakovs, Mihkel Jesse, Hele Haapaniemi, Satu Strausz, Lehte Türk, Sviatoslav-Oleh Savchak, Estonian Biobank Research Team, Health Informatics Research Team, FinnGen, Anu Reigo, Teele Palumaa, Hanna M. Ollila, Jaanika Kronberg, Urmo Võsa, Tõnu Esko, Priit Palta

## Abstract

Nationwide health records linked to population biobanks can expand genetic discovery into clinical phenotypes that are poorly captured in hospital-centred datasets. We performed genome-wide association analyses of 5,491 ICD-10-based disease phenotypes in 206,159 Estonian Biobank participants using imputed genotype data across 18.8 million single-nucleotide and insertion-deletion variants.

Across the disease phenome, we identified 3,222 genome-wide significant loci, with strongest added value for outpatient-enriched, recurrent, and earlier-onset conditions. Fine-mapping prioritised candidate causal variants across study-wide significant loci, while coding variant analyses identified 754 protein-altering variant-trait associations outside the HLA region, including high-confidence signals in various dermatological, anaemia, congenital, and metabolic traits. A separate HLA analysis identified 744 HLA-trait associations across infectious, autoimmune, and skin-related phenotypes.

As an example of discovery in an understudied phenotype, we highlight pityriasis versicolor, a superficial fungal infection with 34 loci in EstBB-FinnGen meta-analysis, including a rare Estonian-enriched splice-disrupting *TNFSF15* variant. These results establish EstBB as a resource for mapping genetic architecture across clinically diverse and underrepresented disease phenotypes.

## Supplementary Table for "Leveraging nationwide health care records in Estonia to identify the genetic background of understudied disease phenotypes" (part 4 of 18)

### Sheet: ST4 (continued)
Supplementary Data 4: Identified loci and fine-mapping results using SuSiE.
E66	Obesity	general	E66_7_76606024_77606024	1	4.53687	0.993932	0.911305	rs180754215	0.0220051	2.68287e-12
E03	Other hypothyroidism	general	E03_3_187894766_188894766	1	7.49513	0.802578	0.517546	rs9864554	0.00800686	2.68968e-12
N60.2	Fibroadenosis of breast	general	N60.2_10_62005034_63005034	2	1.77989	0.709375	0.335219	rs4746409	0.069279	2.69153e-12
E03	Other hypothyroidism	general	E03_3_187894766_188894766	1	7.49513	0.802578	0.517546	rs9842232	0.00800141	2.69526e-12
E78.2	Mixed hyperlipidaemia	general	E78.2_7_73073739_74073739	1	8.10519	0.960496	0.862458	rs1051921	0.0224837	2.69712e-12
D25.0	Submucous leiomyoma of uterus	female	D25.0_23_131620786_132620786	1	7.5182	0.944734	0.827347	rs1884017	0.0383487	2.70334e-12
D25.0	Submucous leiomyoma of uterus	female	D25.0_23_131620786_132620786	1	7.5182	0.944734	0.827347	rs2747022	0.0383104	2.70645e-12
D25.0	Submucous leiomyoma of uterus	female	D25.0_23_131620786_132620786	1	7.5182	0.944734	0.827347	rs2747023	0.0383104	2.70645e-12
E03	Other hypothyroidism	general	E03_3_187894766_188894766	1	7.49513	0.802578	0.517546	rs13315917	0.00796037	2.70645e-12
E66.9	Obesity, unspecified	general	E66.9_18_59681136_60681136	1	6.50835	0.992621	0.971709	rs538656	0.0582736	2.70832e-12
L70	Acne	general	L70_1_182665719_183665719	1	6.70942	0.948012	0.753684	rs10752906	0.146342	2.70894e-12
E11.9	Type 2 diabetes mellitus without complications	general	E11.9_3_185305582_186305582	1	7.65209	0.917267	0.727329	rs6769511	0.0192888	2.70957e-12
H33	Retinal detachments and breaks	general	H33_11_92390442_93390442	1	7.31982	0.954037	0.867856	rs10765567	0.0951573	2.71082e-12
H52.1	Myopia	general	H52.1_10_76794802_77794802	1	8.07452	0.869578	0.724976	rs7918140	0.00981802	2.71082e-12
E03	Other hypothyroidism	general	E03_3_187894766_188894766	1	7.49513	0.802578	0.517546	rs11365699	0.00791342	2.71894e-12
I25.1	Atherosclerotic heart disease	general	I25.1_9_21624141_22624141	1	8.02818	0.932445	0.815637	rs10757274	0.00632055	2.72333e-12
K80.1	Calculus of gallbladder with other cholecystitis	general	K80.1_7_87001081_88001081	1	9.37672	0.983783	0.8549	rs1055302	0.0191975	2.72458e-12
E66.9	Obesity, unspecified	general	E66.9_18_59681136_60681136	1	6.50835	0.992621	0.971709	rs35614134	0.057657	2.72521e-12
H52.1	Myopia	general	H52.1_10_76794802_77794802	1	8.07452	0.869578	0.724976	rs7903931	0.00976863	2.72709e-12
I50	Heart failure	general	I50_4_110225811_111225811	1	7.51205	0.974571	0.927978	rs74496596	0.0195834	2.72835e-12
I50	Heart failure	general	I50_4_110225811_111225811	1	7.51205	0.974571	0.927978	rs77860854	0.0195834	2.72835e-12
I50	Heart failure	general	I50_4_110225811_111225811	1	7.51205	0.974571	0.927978	rs12648785	0.0195834	2.72835e-12
I50	Heart failure	general	I50_4_110225811_111225811	1	7.51205	0.974571	0.927978	rs12639820	0.0195834	2.72835e-12
I50	Heart failure	general	I50_4_110225811_111225811	1	7.51205	0.974571	0.927978	rs76756825	0.0195834	2.72835e-12
I50	Heart failure	general	I50_4_110225811_111225811	1	7.51205	0.974571	0.927978	rs4447925	0.0195834	2.72835e-12
I50	Heart failure	general	I50_4_110225811_111225811	1	7.51205	0.974571	0.927978	rs76229004	0.0195834	2.72835e-12
I50	Heart failure	general	I50_4_110225811_111225811	1	7.51205	0.974571	0.927978	rs17042093	0.0195834	2.72835e-12
I50	Heart failure	general	I50_4_110225811_111225811	1	7.51205	0.974571	0.927978	rs56758856	0.0195834	2.72835e-12
D68.8	Other specified coagulation defects	general	D68.8_11_54132840_57603433	1	6.98636	0.921949	0.453113	rs1436721044	0.017122	2.72898e-12
E11	Type 2 diabetes mellitus	general	E11_10_92185036_93185036	1	6.41184	0.865015	0.653794	rs10882098	0.167289	2.73212e-12
I10	Essential (primary) hypertension	general	I10_8_75397988_76397988	1	6.89742	0.752359	0.475103	rs830458	0.0103065	2.73401e-12
E03	Other hypothyroidism	general	E03_3_187894766_188894766	1	7.49513	0.802578	0.517546	rs11715549	0.00789912	2.7441e-12
E11.9	Type 2 diabetes mellitus without complications	general	E11.9_3_185305582_186305582	1	7.65209	0.917267	0.727329	rs9859406	0.0192371	2.74853e-12
D68.8	Other specified coagulation defects	general	D68.8_11_54132840_57603433	1	6.98636	0.921949	0.453113	rs144968819	0.0170031	2.74916e-12
D22	Melanocytic naevinaevus:	general	D22_9_16385019_17385019	1	7.53998	0.818769	0.465301	rs10810652	0.0195333	2.75106e-12
E79	Disorders of purine and pyrimidine metabolism	general	E79_4_87624179_88624179	2	2.03724	0.631453	0.26961	rs10009618	0.0796575	2.75169e-12
D68.8	Other specified coagulation defects	general	D68.8_11_54132840_57603433	1	6.98636	0.921949	0.453113	rs191574669	0.0169568	2.7574e-12
E03	Other hypothyroidism	general	E03_3_187894766_188894766	1	7.49513	0.802578	0.517546	rs1915930	0.00785928	2.75931e-12
E03	Other hypothyroidism	general	E03_3_187894766_188894766	1	7.49513	0.802578	0.517546	rs2030516	0.00785928	2.75931e-12
D68.8	Other specified coagulation defects	general	D68.8_11_54132840_57603433	1	6.98636	0.921949	0.453113	rs553161949	0.0169422	2.75994e-12
D68.8	Other specified coagulation defects	general	D68.8_11_54132840_57603433	1	6.98636	0.921949	0.453113	rs147889565	0.0169416	2.76058e-12
D68.8	Other specified coagulation defects	general	D68.8_11_54132840_57603433	1	6.98636	0.921949	0.453113	rs182396271	0.0169416	2.76058e-12
D68.8	Other specified coagulation defects	general	D68.8_11_54132840_57603433	1	6.98636	0.921949	0.453113	rs151136162	0.0169416	2.76058e-12
D68.8	Other specified coagulation defects	general	D68.8_11_54132840_57603433	1	6.98636	0.921949	0.453113	rs142694954	0.0169194	2.76439e-12
N80	Endometriosis	female	N80_2_11030179_12030179	1	3.80393	0.853721	0.544172	rs10929753	0.314926	2.76503e-12
H18.5	Hereditary corneal dystrophies	general	H18.5_18_54600287_56676665	2	1.82636	0.606534	0.340547	rs2862260	0.00424626	2.76567e-12
K57.3	Diverticular disease of large intestine without perforation or abscess	general	K57.3_7_102349009_103349009	1	7.10482	0.882454	0.686916	rs10241865	0.0834384	2.76758e-12
K57.3	Diverticular disease of large intestine without perforation or abscess	general	K57.3_7_102349009_103349009	1	7.10482	0.882454	0.686916	rs10271157	0.0834384	2.76758e-12
E03.8	Other specified hypothyroidism	general	E03.8_12_55572689_56572689	1	8.0896	0.920014	0.818428	rs1702877	0.0361253	2.76885e-12
E03	Other hypothyroidism	general	E03_6_147715929_148715929	1	5.19273	0.600234	0.438498	rs7771180	0.183819	2.77715e-12
D25.0	Submucous leiomyoma of uterus	female	D25.0_23_131620786_132620786	1	7.5182	0.944734	0.827347	rs5933079	0.0373768	2.77715e-12
I10	Essential (primary) hypertension	general	I10_21_43109452_44109452	1	6.95778	0.966891	0.920924	rs1454650	0.0370807	2.77971e-12
H25.8	Other senile cataract	general	H25.8_15_73434367_74434367	1	7.28088	0.937049	0.891159	rs28588430	0.0371131	2.78356e-12
E66	Obesity	general	E66_7_76606024_77606024	1	4.53687	0.993932	0.911305	rs368874327	0.0217933	2.7842e-12
E11.9	Type 2 diabetes mellitus without complications	general	E11.9_3_185305582_186305582	1	7.65209	0.917267	0.727329	rs11917625	0.0188089	2.78484e-12
K57.3	Diverticular disease of large intestine without perforation or abscess	general	K57.3_7_102349009_103349009	1	7.10482	0.882454	0.686916	rs7794668	0.0829018	2.7874e-12
E03	Other hypothyroidism	general	E03_3_187894766_188894766	1	7.49513	0.802578	0.517546	rs11715716	0.00780137	2.79062e-12
C44	Other malignant neoplasms of skin	general	C44_2_7141359_8141359	1	6.44444	0.978237	0.963195	rs79522206	0.279862	2.7919e-12
D68.8	Other specified coagulation defects	general	D68.8_11_54132840_57603433	1	6.98636	0.921949	0.453113	rs149980524	0.0167365	2.7964e-12
H33	Retinal detachments and breaks	general	H33_11_92390442_93390442	1	7.31982	0.954037	0.867856	rs10830952	0.0923094	2.79834e-12
D68.8	Other specified coagulation defects	general	D68.8_11_54132840_57603433	1	6.98636	0.921949	0.453113	rs145669236	0.0167175	2.79963e-12
I10	Essential (primary) hypertension	general	I10_1_11296027_12296027	1	7.21335	0.928662	0.859722	rs148411205	0.0650102	2.8119e-12
D68.8	Other specified coagulation defects	general	D68.8_11_54132840_57603433	1	6.98636	0.921949	0.453113	rs183871076	0.0166446	2.8132e-12
E66	Obesity	general	E66_7_76606024_77606024	1	4.53687	0.993932	0.911305	rs79115498	0.021195	2.81838e-12
H40.1	Primary open-angle glaucoma	general	H40.1_1_165217636_166217636	1	7.15435	0.996812	0.983737	rs10800153	0.0345923	2.81968e-12
H18.5	Hereditary corneal dystrophies	general	H18.5_18_54600287_56676665	2	1.82636	0.606534	0.340547	rs12607535	0.00393169	2.82098e-12
H18.5	Hereditary corneal dystrophies	general	H18.5_18_54600287_56676665	2	1.82636	0.606534	0.340547	rs1834149	0.00393169	2.82098e-12
H18.5	Hereditary corneal dystrophies	general	H18.5_18_54600287_56676665	2	1.82636	0.606534	0.340547	rs4800937	0.00393169	2.82098e-12
M72	Fibroblastic disorders	general	M72_7_37446454_38446454	1	6.99801	0.948816	0.88445	rs117575966	0.0498504	2.82228e-12
E11.9	Type 2 diabetes mellitus without complications	general	E11.9_3_185305582_186305582	1	7.65209	0.917267	0.727329	rs113851927	0.0185962	2.82423e-12
E66	Obesity	general	E66_7_76606024_77606024	1	4.53687	0.993932	0.911305	rs75047402	0.0211976	2.82683e-12
K57.3	Diverticular disease of large intestine without perforation or abscess	general	K57.3_7_102349009_103349009	1	7.10482	0.882454	0.686916	rs10242028	0.0818047	2.82748e-12
L70.0	Acne vulgaris	general	L70.0_12_11906796_12906796	1	7.03635	0.826436	0.503596	rs11398603	0.0407602	2.83139e-12
I50	Heart failure	general	I50_4_110225811_111225811	1	7.51205	0.974571	0.927978	rs12647393	0.0189737	2.83335e-12
I50	Heart failure	general	I50_4_110225811_111225811	1	7.51205	0.974571	0.927978	rs10019689	0.0189737	2.83335e-12
I50	Heart failure	general	I50_4_110225811_111225811	1	7.51205	0.974571	0.927978	rs17042076	0.0189737	2.83335e-12
E05.2	Thyrotoxicosis with toxic multinodular goitre	general	E05.2_5_76739986_77739986	1	6.89628	0.856239	0.673055	rs57269846	0.0878658	2.83792e-12
R73	Elevated blood glucose level	general	R73_8_116705676_117705676	1	6.82364	0.971003	0.954734	rs3802177	0.114037	2.83857e-12
I10	Essential (primary) hypertension	general	I10_1_11296027_12296027	1	7.21335	0.928662	0.859722	rs55741089	0.0589368	2.83857e-12
E03	Other hypothyroidism	general	E03_3_187894766_188894766	1	7.49513	0.802578	0.517546	rs56046601	0.00768476	2.84119e-12
L71.8	Other rosacea	general	L71.8_1_7647519_8647519	1	5.71802	0.959749	0.959749	rs80293268	0.783334	2.84184e-12
E66	Obesity	general	E66_7_76606024_77606024	1	4.53687	0.993932	0.911305	rs12540922	0.0210191	2.84184e-12
M72	Fibroblastic disorders	general	M72_7_37446454_38446454	1	6.99801	0.948816	0.88445	rs117329120	0.0495169	2.8425e-12
E66	Obesity	general	E66_7_76606024_77606024	1	4.53687	0.993932	0.911305	rs12537607	0.0210004	2.84512e-12
D25.1	Intramural leiomyoma of uterus	female	D25.1_23_70388397_71388397	1	6.73834	0.942738	0.894127	rs4617319	0.243876	2.84774e-12
E03.8	Other specified hypothyroidism	general	E03.8_12_55572689_56572689	1	8.0896	0.920014	0.818428	rs11343216	0.0186666	2.85102e-12
L40.0	Psoriasis vulgaris	general	L40.0_6_110605762_112108659	1	5.97036	0.819705	0.43619	rs33980500	0.324418	2.85365e-12
H44.2	Degenerative myopia	general	H44.2_17_81059795_82059795	1	7.21275	0.990943	0.952199	rs7503894	0.047524	2.85365e-12
K57.3	Diverticular disease of large intestine without perforation or abscess	general	K57.3_7_102349009_103349009	1	7.10482	0.882454	0.686916	rs6465880	0.0809586	2.85957e-12
K57.3	Diverticular disease of large intestine without perforation or abscess	general	K57.3_7_102349009_103349009	1	7.10482	0.882454	0.686916	rs6947387	0.080952	2.85957e-12
H52.1	Myopia	general	H52.1_10_76794802_77794802	1	8.07452	0.869578	0.724976	rs17486753	0.0111281	2.86088e-12
E11.9	Type 2 diabetes mellitus without complications	general	E11.9_3_185305582_186305582	1	7.65209	0.917267	0.727329	rs7630554	0.0183891	2.8622e-12
E11.9	Type 2 diabetes mellitus without complications	general	E11.9_3_185305582_186305582	1	7.65209	0.917267	0.727329	rs73063004	0.0183891	2.8622e-12
E11.9	Type 2 diabetes mellitus without complications	general	E11.9_3_185305582_186305582	1	7.65209	0.917267	0.727329	rs11711477	0.0183891	2.8622e-12
E11.9	Type 2 diabetes mellitus without complications	general	E11.9_3_185305582_186305582	1	7.65209	0.917267	0.727329	rs1470580	0.0183891	2.8622e-12
E11.9	Type 2 diabetes mellitus without complications	general	E11.9_3_185305582_186305582	1	7.65209	0.917267	0.727329	rs1470579	0.0183893	2.86286e-12
E11.9	Type 2 diabetes mellitus without complications	general	E11.9_3_185305582_186305582	1	7.65209	0.917267	0.727329	rs7646519	0.018389	2.86352e-12
N85.0	Endometrial glandular hyperplasia	female	N85.0_11_29720740_30720740	2	2.70478	0.829623	0.289512	rs17622950	0.00221475	2.86484e-12
N85.0	Endometrial glandular hyperplasia	female	N85.0_11_29720740_30720740	2	2.70478	0.829623	0.289512	rs1417016	0.00221475	2.86484e-12
N85.0	Endometrial glandular hyperplasia	female	N85.0_11_29720740_30720740	2	2.70478	0.829623	0.289512	rs1417015	0.00221475	2.86484e-12
N85.0	Endometrial glandular hyperplasia	female	N85.0_11_29720740_30720740	2	2.70478	0.829623	0.289512	rs10501121	0.00221475	2.86484e-12
D68.8	Other specified coagulation defects	general	D68.8_11_54132840_57603433	1	6.98636	0.921949	0.453113	rs181050889	0.0163546	2.86814e-12
H18.5	Hereditary corneal dystrophies	general	H18.5_18_54600287_56676665	2	1.82636	0.606534	0.340547	rs764595	0.00387825	2.86814e-12
D22.5	Melanocytic naevi of trunk	general	D22.5_7_130569975_131569975	1	7.82857	0.975154	0.551228	rs2398730	0.0169995	2.87078e-12
H25.8	Other senile cataract	general	H25.8_15_73434367_74434367	1	7.28088	0.937049	0.891159	rs2165241	0.0360259	2.87276e-12
E04.9	Nontoxic goitre, unspecified	general	E04.9_15_48918988_49918988	1	8.70571	0.745907	0.468527	rs1588127	0.00148335	2.87475e-12
E66	Obesity	general	E66_7_76606024_77606024	1	4.53687	0.993932	0.911305	rs74875347	0.0209062	2.87607e-12
L81.1	Chloasma	general	L81.1_16_89251681_90251681	1	5.14021	0.856794	0.384345	rs9926296	0.830962	2.87806e-12
I11	Hypertensive heart disease	general	I11_4_79759918_80759918	1	6.72606	0.95464	0.920769	rs11099097	0.135754	2.8847e-12
E06.3	Autoimmune thyroiditis Hashimoto thyroiditis	general	E06.3_17_39229387_40229387	1	6.74662	0.712762	0.28266	rs66459548	0.0905922	2.88602e-12
I25.1	Atherosclerotic heart disease	general	I25.1_9_21624141_22624141	1	8.02818	0.932445	0.815637	rs9644862	0.00597523	2.88735e-12
I10	Essential (primary) hypertension	general	I10_8_75397988_76397988	1	6.89742	0.752359	0.475103	rs12234917	0.00978192	2.88802e-12
H44.2	Degenerative myopia	general	H44.2_17_81059795_82059795	1	7.21275	0.990943	0.952199	rs11650127	0.0468319	2.88868e-12
D22.7	Melanocytic naevi of lower limb, including hip	general	D22.7_9_21303184_22303184	1	6.52028	0.936894	0.625811	rs80138396	0.0595346	2.89068e-12
E66	Obesity	general	E66_7_76606024_77606024	1	4.53687	0.993932	0.911305	rs75789979	0.0208324	2.89068e-12
H40.1	Primary open-angle glaucoma	general	H40.1_1_165217636_166217636	1	7.15435	0.996812	0.983737	rs4656461	0.0337682	2.89201e-12
I10	Essential (primary) hypertension	general	I10_8_75397988_76397988	1	6.89742	0.752359	0.475103	rs56654538	0.0110969	2.89268e-12
E66	Obesity	general	E66_7_76606024_77606024	1	4.53687	0.993932	0.911305	rs78904119	0.0207788	2.90068e-12
C50	Malignant neoplasm of breast	female	C50_17_42974319_45515956	2	6.26886	0.929435	0.897512	rs560267031	0.211183	2.90536e-12
I10	Essential (primary) hypertension	general	I10_1_11296027_12296027	1	7.21335	0.928662	0.859722	rs142005893	0.0577193	2.90737e-12
D25.1	Intramural leiomyoma of uterus	female	D25.1_12_45932029_46932029	1	7.67702	0.927035	0.799703	rs9706162	0.0152728	2.90737e-12
E11.9	Type 2 diabetes mellitus without complications	general	E11.9_3_185305582_186305582	1	7.65209	0.917267	0.727329	rs10544430	0.0181239	2.90804e-12
D68.8	Other specified coagulation defects	general	D68.8_11_54132840_57603433	1	6.98636	0.921949	0.453113	rs146956900	0.0161379	2.90938e-12
D25.1	Intramural leiomyoma of uterus	female	D25.1_12_45932029_46932029	1	7.67702	0.927035	0.799703	rs7980455	0.0152395	2.9134e-12
E66	Obesity	general	E66_7_76606024_77606024	1	4.53687	0.993932	0.911305	rs141408760	0.0207001	2.91407e-12
D25.1	Intramural leiomyoma of uterus	female	D25.1_11_31840023_32840023	1	7.30218	0.815497	0.647582	rs10835887	0.0332731	2.91541e-12
E05.2	Thyrotoxicosis with toxic multinodular goitre	general	E05.2_5_76739986_77739986	1	6.89628	0.856239	0.673055	rs6885099	0.0855979	2.91743e-12
H44.2	Degenerative myopia	general	H44.2_17_81059795_82059795	1	7.21275	0.990943	0.952199	rs9905786	0.0464804	2.92348e-12
D25.1	Intramural leiomyoma of uterus	female	D25.1_12_45932029_46932029	1	7.67702	0.927035	0.799703	rs4768726	0.0151606	2.93022e-12
E66	Obesity	general	E66_7_76606024_77606024	1	4.53687	0.993932	0.911305	rs376105606	0.0206027	2.93157e-12
H40.1	Primary open-angle glaucoma	general	H40.1_1_165217636_166217636	1	7.15435	0.996812	0.983737	rs11430311	0.0333212	2.93359e-12
C44.5	Skin of trunk	general	C44.5_17_7168434_8168434	1	5.69131	1	1	rs78378222	0.996726	2.93495e-12
J03	Acute tonsillitis	general	J03_1_221521966_222521966	1	7.26112	0.967131	0.693331	rs2378498	0.0432996	2.93697e-12
D68.8	Other specified coagulation defects	general	D68.8_11_54132840_57603433	1	6.98636	0.921949	0.453113	rs557383338	0.0160036	2.93697e-12
D68.8	Other specified coagulation defects	general	D68.8_11_54132840_57603433	1	6.98636	0.921949	0.453113	rs545782999	0.0159867	2.93968e-12
H44.2	Degenerative myopia	general	H44.2_17_81059795_82059795	1	7.21275	0.990943	0.952199	rs9895741	0.0461991	2.94239e-12
C44	Other malignant neoplasms of skin	general	C44_2_7141359_8141359	1	6.44444	0.978237	0.963195	rs181506468	0.266111	2.94307e-12
N85.0	Endometrial glandular hyperplasia	female	N85.0_11_29720740_30720740	2	2.70478	0.829623	0.289512	rs7128357	0.00220176	2.94374e-12
N85.0	Endometrial glandular hyperplasia	female	N85.0_11_29720740_30720740	2	2.70478	0.829623	0.289512	rs10501122	0.00220176	2.94374e-12
N85.0	Endometrial glandular hyperplasia	female	N85.0_11_29720740_30720740	2	2.70478	0.829623	0.289512	rs11030991	0.00220176	2.94374e-12
N85.0	Endometrial glandular hyperplasia	female	N85.0_11_29720740_30720740	2	2.70478	0.829623	0.289512	rs12793581	0.00220176	2.94374e-12
N85.0	Endometrial glandular hyperplasia	female	N85.0_11_29720740_30720740	2	2.70478	0.829623	0.289512	rs11030993	0.00220109	2.94713e-12
E06	Thyroiditis	general	E06_19_17777348_18777348	1	7.6751	0.984325	0.94249	rs1075403	0.0240269	2.94849e-12
N85.0	Endometrial glandular hyperplasia	female	N85.0_11_29720740_30720740	2	2.70478	0.829623	0.289512	rs7123331	0.00220091	2.94849e-12
E06	Thyroiditis	general	E06_19_17777348_18777348	1	7.6751	0.984325	0.94249	rs1469024	0.0240283	2.94917e-12
E11	Type 2 diabetes mellitus	general	E11_10_92185036_93185036	1	6.41184	0.865015	0.653794	rs2185756	0.154817	2.95053e-12
E66	Obesity	general	E66_7_76606024_77606024	1	4.53687	0.993932	0.911305	rs138000647	0.0205516	2.95053e-12
H44.2	Degenerative myopia	general	H44.2_17_81059795_82059795	1	7.21275	0.990943	0.952199	rs12953229	0.0460194	2.95257e-12
E66.9	Obesity, unspecified	general	E66.9_18_59681136_60681136	1	6.50835	0.992621	0.971709	rs12967878	0.0540375	2.95461e-12
H52.1	Myopia	general	H52.1_10_58093136_59093136	1	6.93393	0.973056	0.435682	rs1658420	0.00230311	2.95461e-12
E06	Thyroiditis	general	E06_19_17777348_18777348	1	7.6751	0.984325	0.94249	rs11666808	0.0247048	2.95801e-12
H44.2	Degenerative myopia	general	H44.2_17_81059795_82059795	1	7.21275	0.990943	0.952199	rs8081701	0.0459586	2.95869e-12
D25.1	Intramural leiomyoma of uterus	female	D25.1_12_45932029_46932029	1	7.67702	0.927035	0.799703	rs6582659	0.0150086	2.96074e-12
E78	Disorders of lipoprotein metabolism and other lipidaemias	general	E78_2_19671619_22526948	4	4.87823	0.937315	0.828792	rs2090034	0.0923462	2.96142e-12
E03.8	Other specified hypothyroidism	general	E03.8_12_55572689_56572689	1	8.0896	0.920014	0.818428	rs7955865	0.0317472	2.96483e-12
E78.2	Mixed hyperlipidaemia	general	E78.2_7_73073739_74073739	1	8.10519	0.960496	0.862458	rs13225660	0.0207431	2.9662e-12
E66	Obesity	general	E66_7_76606024_77606024	1	4.53687	0.993932	0.911305	rs375939455	0.0204039	2.96688e-12
E66	Obesity	general	E66_7_76606024_77606024	1	4.53687	0.993932	0.911305	rs369553475	0.0203849	2.9703e-12
E03.8	Other specified hypothyroidism	general	E03.8_4_10216645_11216645	1	6.91345	0.981907	0.864675	rs56817615	0.0636482	2.97098e-12
E66	Obesity	general	E66_7_76606024_77606024	1	4.53687	0.993932	0.911305	rs12538207	0.0203579	2.97783e-12
E66	Obesity	general	E66_7_76606024_77606024	1	4.53687	0.993932	0.911305	rs182297764	0.0203438	2.9792e-12
E06.3	Autoimmune thyroiditis Hashimoto thyroiditis	general	E06.3_17_39229387_40229387	1	6.74662	0.712762	0.28266	rs67597968	0.0878489	2.98195e-12
D25.0	Submucous leiomyoma of uterus	female	D25.0_23_131620786_132620786	1	7.5182	0.944734	0.827347	rs12392108	0.0349101	2.98332e-12
D25.0	Submucous leiomyoma of uterus	female	D25.0_23_131620786_132620786	1	7.5182	0.944734	0.827347	rs5930554	0.0348985	2.98401e-12
E66	Obesity	general	E66_7_76606024_77606024	1	4.53687	0.993932	0.911305	rs140574394	0.0203161	2.98607e-12
D25.1	Intramural leiomyoma of uterus	female	D25.1_12_45932029_46932029	1	7.67702	0.927035	0.799703	rs11837427	0.0148805	2.98745e-12
E66	Obesity	general	E66_7_76606024_77606024	1	4.53687	0.993932	0.911305	rs76820868	0.0202145	2.98813e-12
D25.1	Intramural leiomyoma of uterus	female	D25.1_12_45932029_46932029	1	7.67702	0.927035	0.799703	rs7956314	0.014871	2.98882e-12
E66	Obesity	general	E66_7_76606024_77606024	1	4.53687	0.993932	0.911305	rs145811731	0.0202796	2.9902e-12
E66	Obesity	general	E66_7_76606024_77606024	1	4.53687	0.993932	0.911305	rs376336400	0.0202847	2.99089e-12
D50.9	Iron deficiency anaemia, unspecified	general	D50.9_15_44526374_45526374	2	4.54902	0.927682	0.79804	rs1961660	0.0577518	2.99158e-12
E66	Obesity	general	E66_7_76606024_77606024	1	4.53687	0.993932	0.911305	rs145382275	0.0202822	2.99364e-12
E66	Obesity	general	E66_7_76606024_77606024	1	4.53687	0.993932	0.911305	rs2539251	0.0202583	2.99502e-12
D25	Leiomyoma of uterus	female	D25_11_34566852_35566852	1	6.45529	0.957129	0.884168	rs2732549	0.0407611	2.99571e-12
D25.1	Intramural leiomyoma of uterus	female	D25.1_12_45932029_46932029	1	7.67702	0.927035	0.799703	rs11374977	0.0148413	2.99571e-12
E06.3	Autoimmune thyroiditis Hashimoto thyroiditis	general	E06.3_17_39229387_40229387	1	6.74662	0.712762	0.28266	rs9896218	0.0874197	2.99778e-12
E66	Obesity	general	E66_7_76606024_77606024	1	4.53687	0.993932	0.911305	rs76713489	0.0201558	2.99847e-12
E66	Obesity	general	E66_7_76606024_77606024	1	4.53687	0.993932	0.911305	rs371206746	0.0202392	2.99916e-12
E66	Obesity	general	E66_7_76606024_77606024	1	4.53687	0.993932	0.911305	rs145594985	0.0201321	3.00331e-12
D25	Leiomyoma of uterus	female	D25_13_39649807_41159768	2	5.62906	0.98081	0.853296	rs9548968	0.068875	3.00538e-12
E66	Obesity	general	E66_7_76606024_77606024	1	4.53687	0.993932	0.911305	rs77971535	0.0201234	3.00538e-12
H44.2	Degenerative myopia	general	H44.2_17_81059795_82059795	1	7.21275	0.990943	0.952199	rs67050149	0.0452475	3.00677e-12
H52.1	Myopia	general	H52.1_12_8626085_9626085	1	7.18478	0.860742	0.669993	rs11292284	0.0183208	3.00746e-12
E11.9	Type 2 diabetes mellitus without complications	general	E11.9_3_185305582_186305582	1	7.65209	0.917267	0.727329	rs7646518	0.0176003	3.00885e-12
L40	Psoriasis	general	L40_6_111092059_112092059	1	6.70399	0.819616	0.43619	rs9481169	0.148638	3.00954e-12
E11.9	Type 2 diabetes mellitus without complications	general	E11.9_3_185305582_186305582	1	7.65209	0.917267	0.727329	rs4481184	0.0175952	3.00954e-12
E11.9	Type 2 diabetes mellitus without complications	general	E11.9_3_185305582_186305582	1	7.65209	0.917267	0.727329	rs4414887	0.0175952	3.00954e-12
E11.9	Type 2 diabetes mellitus without complications	general	E11.9_3_185305582_186305582	1	7.65209	0.917267	0.727329	rs56068496	0.0175952	3.00954e-12
E11.9	Type 2 diabetes mellitus without complications	general	E11.9_3_185305582_186305582	1	7.65209	0.917267	0.727329	rs7619401	0.0175952	3.00954e-12
E11.9	Type 2 diabetes mellitus without complications	general	E11.9_3_185305582_186305582	1	7.65209	0.917267	0.727329	rs11929397	0.0175952	3.00954e-12
E11.9	Type 2 diabetes mellitus without complications	general	E11.9_3_185305582_186305582	1	7.65209	0.917267	0.727329	rs7640539	0.0175831	3.01093e-12
K35.9	Acute appendicitis, unspecified	general	K35.9_4_110298529_111298529	1	5.29908	0.783479	0.605068	rs199635227	0.0551596	3.01231e-12
E11.9	Type 2 diabetes mellitus without complications	general	E11.9_3_185305582_186305582	1	7.65209	0.917267	0.727329	rs7631557	0.0175685	3.01509e-12
E11.9	Type 2 diabetes mellitus without complications	general	E11.9_3_185305582_186305582	1	7.65209	0.917267	0.727329	rs13100823	0.0175613	3.01648e-12
E11.9	Type 2 diabetes mellitus without complications	general	E11.9_3_185305582_186305582	1	7.65209	0.917267	0.727329	rs11716713	0.0175565	3.01648e-12
E11.9	Type 2 diabetes mellitus without complications	general	E11.9_3_185305582_186305582	1	7.65209	0.917267	0.727329	rs10428126	0.0175576	3.01717e-12
E11.9	Type 2 diabetes mellitus without complications	general	E11.9_3_185305582_186305582	1	7.65209	0.917267	0.727329	rs7637773	0.0175565	3.01717e-12
U07	Emergency use of U07	general	U07_1_154708991_156252715	1	6.5526	0.759121	0.491867	rs4971101	0.0956179	3.01787e-12
U07	Emergency use of U07	general	U07_1_154708991_156252715	1	6.5526	0.759121	0.491867	rs2070803	0.0956179	3.01787e-12
M72	Fibroblastic disorders	general	M72_7_37446454_38446454	1	6.99801	0.948816	0.88445	rs2044830	0.0467701	3.01856e-12
E11.9	Type 2 diabetes mellitus without complications	general	E11.9_3_185305582_186305582	1	7.65209	0.917267	0.727329	rs7633811	0.0175502	3.01856e-12
E11.9	Type 2 diabetes mellitus without complications	general	E11.9_3_185305582_186305582	1	7.65209	0.917267	0.727329	rs4686696	0.0175494	3.01856e-12
E11.9	Type 2 diabetes mellitus without complications	general	E11.9_3_185305582_186305582	1	7.65209	0.917267	0.727329	rs6767484	0.017543	3.01926e-12
H44.2	Degenerative myopia	general	H44.2_17_81059795_82059795	1	7.21275	0.990943	0.952199	rs12948708	0.0450738	3.01995e-12
E11.9	Type 2 diabetes mellitus without complications	general	E11.9_3_185305582_186305582	1	7.65209	0.917267	0.727329	rs35510946	0.0175427	3.01995e-12
E11.9	Type 2 diabetes mellitus without complications	general	E11.9_3_185305582_186305582	1	7.65209	0.917267	0.727329	rs76922886	0.0175427	3.01995e-12
E11.9	Type 2 diabetes mellitus without complications	general	E11.9_3_185305582_186305582	1	7.65209	0.917267	0.727329	rs11928319	0.0175425	3.02065e-12
E04.9	Nontoxic goitre, unspecified	general	E04.9_15_48918988_49918988	1	8.70571	0.745907	0.468527	rs78231345	0.00141434	3.02134e-12
E04.9	Nontoxic goitre, unspecified	general	E04.9_15_48918988_49918988	1	8.70571	0.745907	0.468527	rs1354918	0.00141434	3.02134e-12
E04.9	Nontoxic goitre, unspecified	general	E04.9_15_48918988_49918988	1	8.70571	0.745907	0.468527	rs28465200	0.00141434	3.02134e-12
E06	Thyroiditis	general	E06_19_17777348_18777348	1	7.6751	0.984325	0.94249	rs10416600	0.0234698	3.02273e-12
E11.9	Type 2 diabetes mellitus without complications	general	E11.9_3_185305582_186305582	1	7.65209	0.917267	0.727329	rs71320321	0.0175281	3.02343e-12
L70.1	Acne conglobata	general	L70.1_11_12600921_13600921	1	6.83072	0.802239	0.491719	rs756907919	0.0130473	3.02552e-12
E11.9	Type 2 diabetes mellitus without complications	general	E11.9_3_185305582_186305582	1	7.65209	0.917267	0.727329	rs34782298	0.0174977	3.02901e-12
E06	Thyroiditis	general	E06_6_89796024_90796024	1	3.93633	0.68738	0.553673	rs755178	0.0333187	3.0304e-12
E03.8	Other specified hypothyroidism	general	E03.8_4_10216645_11216645	1	6.91345	0.981907	0.864675	rs4293777	0.0622335	3.04089e-12
D50	Iron deficiency anaemia	general	D50_9_132764504_133764504	2	2.20798	0.787488	0.407663	rs11244049	0.133844	3.04229e-12
H40.1	Primary open-angle glaucoma	general	H40.1_1_165217636_166217636	1	7.15435	0.996812	0.983737	rs10800154	0.0321394	3.04649e-12
E66	Obesity	general	E66_7_76606024_77606024	1	4.53687	0.993932	0.911305	rs146011609	0.0201947	3.04719e-12
E66	Obesity	general	E66_7_76606024_77606024	1	4.53687	0.993932	0.911305	rs144039725	0.0201944	3.04719e-12
N85.0	Endometrial glandular hyperplasia	female	N85.0_11_29720740_30720740	2	2.70478	0.829623	0.289512	rs5790800	0.00277154	3.04719e-12
I21.4	Acute subendocardial myocardial infarction	general	I21.4_9_21576796_22576796	1	7.49696	0.930461	0.862926	rs9632885	0.0324534	3.05e-12
H40.1	Primary open-angle glaucoma	general	H40.1_1_165217636_166217636	1	7.15435	0.996812	0.983737	rs10918274	0.0321056	3.05e-12
E66	Obesity	general	E66_7_76606024_77606024	1	4.53687	0.993932	0.911305	rs117351923	0.0198984	3.05141e-12
D25.0	Submucous leiomyoma of uterus	female	D25.0_23_131620786_132620786	1	7.5182	0.944734	0.827347	rs7065789	0.0340438	3.06196e-12
E78.2	Mixed hyperlipidaemia	general	E78.2_7_73073739_74073739	1	8.10519	0.960496	0.862458	rs35866503	0.0201922	3.06196e-12
M72	Fibroblastic disorders	general	M72_7_37446454_38446454	1	6.99801	0.948816	0.88445	rs17171240	0.0460885	3.0662e-12
I10	Essential (primary) hypertension	general	I10_21_43109452_44109452	1	6.95778	0.966891	0.920924	rs4818854	0.0339289	3.06832e-12
I25.1	Atherosclerotic heart disease	general	I25.1_9_21624141_22624141	1	8.02818	0.932445	0.815637	rs10757277	0.0056357	3.06832e-12
Z96.1	Presence of intraocular lens	general	Z96.1_3_181138101_182138101	1	6.63487	0.97253	0.923992	rs9882028	0.231174	3.06973e-12
D25.0	Submucous leiomyoma of uterus	female	D25.0_23_131620786_132620786	1	7.5182	0.944734	0.827347	rs2747025	0.0338646	3.07822e-12
D25.0	Submucous leiomyoma of uterus	female	D25.0_23_131620786_132620786	1	7.5182	0.944734	0.827347	rs2999094	0.0338534	3.07964e-12
E11.9	Type 2 diabetes mellitus without complications	general	E11.9_11_92475544_93475544	1	7.03315	0.664942	0.287856	rs4237555	0.0141887	3.08106e-12
D25.0	Submucous leiomyoma of uterus	female	D25.0_23_131620786_132620786	1	7.5182	0.944734	0.827347	rs34377865	0.0338197	3.08248e-12
H52.1	Myopia	general	H52.1_14_53453591_54453591	2	4.39738	0.465139	0.274622	rs2855530	0.114816	3.0839e-12
D25.0	Submucous leiomyoma of uterus	female	D25.0_23_131620786_132620786	1	7.5182	0.944734	0.827347	rs2747030	0.0338007	3.08461e-12
D25.0	Submucous leiomyoma of uterus	female	D25.0_23_131620786_132620786	1	7.5182	0.944734	0.827347	rs2811701	0.0338007	3.08461e-12
D25.0	Submucous leiomyoma of uterus	female	D25.0_23_131620786_132620786	1	7.5182	0.944734	0.827347	rs2811700	0.0337895	3.08532e-12
E04.9	Nontoxic goitre, unspecified	general	E04.9_15_48918988_49918988	1	8.70571	0.745907	0.468527	rs75129298	0.00138605	3.08603e-12
D25.0	Submucous leiomyoma of uterus	female	D25.0_23_131620786_132620786	1	7.5182	0.944734	0.827347	rs2811702	0.0337783	3.08674e-12
D25.0	Submucous leiomyoma of uterus	female	D25.0_23_131620786_132620786	1	7.5182	0.944734	0.827347	rs5933091	0.0337671	3.08745e-12
D25.0	Submucous leiomyoma of uterus	female	D25.0_23_131620786_132620786	1	7.5182	0.944734	0.827347	rs2747033	0.0337224	3.09172e-12
H52.1	Myopia	general	H52.1_12_8626085_9626085	1	7.18478	0.860742	0.669993	rs226372	0.0179755	3.09172e-12
R73	Elevated blood glucose level	general	R73_10_112494312_113494312	1	6.41541	0.868042	0.749206	rs7903146	0.280603	3.09386e-12
I25.1	Atherosclerotic heart disease	general	I25.1_9_21624141_22624141	1	8.02818	0.932445	0.815637	rs10757273	0.00558835	3.09528e-12
H40.9	Glaucoma, unspecified	general	H40.9_15_73443159_74443159	1	6.95448	0.629826	0.406438	rs2028386	0.0800731	3.09885e-12
H40.9	Glaucoma, unspecified	general	H40.9_15_73443159_74443159	1	6.95448	0.629826	0.406438	rs4337252	0.0800731	3.09885e-12
H40.1	Primary open-angle glaucoma	general	H40.1_1_165217636_166217636	1	7.15435	0.996812	0.983737	rs4537525	0.0316115	3.09956e-12
B36.0	Pityriasis versicolor	general	B36.0_11_65293409_66293409	1	6.7953	0.953897	0.870284	rs3897552	0.142227	3.10242e-12
E66	Obesity	general	E66_7_76606024_77606024	1	4.53687	0.993932	0.911305	rs2903899	0.0197933	3.10599e-12
R73	Elevated blood glucose level	general	R73_10_112494312_113494312	1	6.41541	0.868042	0.749206	rs35198068	0.280244	3.10742e-12
E05.2	Thyrotoxicosis with toxic multinodular goitre	general	E05.2_5_76739986_77739986	1	6.89628	0.856239	0.673055	rs7727976	0.0805259	3.11028e-12
H52.1	Myopia	general	H52.1_12_8626085_9626085	1	7.18478	0.860742	0.669993	rs226369	0.0177956	3.11387e-12
H40.1	Primary open-angle glaucoma	general	H40.1_1_165217636_166217636	1	7.15435	0.996812	0.983737	rs28504591	0.0314411	3.11817e-12
H40.1	Primary open-angle glaucoma	general	H40.1_1_165217636_166217636	1	7.15435	0.996812	0.983737	rs6660601	0.0314411	3.11817e-12
H40.1	Primary open-angle glaucoma	general	H40.1_1_165217636_166217636	1	7.15435	0.996812	0.983737	rs4603103	0.0314411	3.11817e-12
H40.1	Primary open-angle glaucoma	general	H40.1_1_165217636_166217636	1	7.15435	0.996812	0.983737	rs6696454	0.0314411	3.11817e-12
H40.1	Primary open-angle glaucoma	general	H40.1_1_165217636_166217636	1	7.15435	0.996812	0.983737	rs7552679	0.0314411	3.11817e-12
E03.9	Hypothyroidism, unspecified	general	E03.9_2_203376143_204376143	1	8.05899	0.898204	0.749975	rs2882973	0.00857611	3.12033e-12
D22	Melanocytic naevinaevus:	general	D22_9_16385019_17385019	1	7.53998	0.818769	0.465301	rs13300853	0.0169996	3.12752e-12
I50	Heart failure	general	I50_4_110225811_111225811	1	7.51205	0.974571	0.927978	rs78652110	0.0172362	3.12824e-12
I50	Heart failure	general	I50_4_110225811_111225811	1	7.51205	0.974571	0.927978	rs10014075	0.0172362	3.12824e-12
I50	Heart failure	general	I50_4_110225811_111225811	1	7.51205	0.974571	0.927978	rs61189242	0.0172362	3.12824e-12
I50	Heart failure	general	I50_4_110225811_111225811	1	7.51205	0.974571	0.927978	rs79469997	0.0172362	3.12824e-12
I50	Heart failure	general	I50_4_110225811_111225811	1	7.51205	0.974571	0.927978	rs12650941	0.0172362	3.12824e-12
I50	Heart failure	general	I50_4_110225811_111225811	1	7.51205	0.974571	0.927978	rs28650220	0.0172362	3.12824e-12
I50	Heart failure	general	I50_4_110225811_111225811	1	7.51205	0.974571	0.927978	rs4529121	0.0172362	3.12824e-12
I10	Essential (primary) hypertension	general	I10_8_75397988_76397988	1	6.89742	0.752359	0.475103	rs55752015	0.0103448	3.14123e-12
I10	Essential (primary) hypertension	general	I10_8_75397988_76397988	1	6.89742	0.752359	0.475103	rs56126513	0.0103423	3.14196e-12
I10	Essential (primary) hypertension	general	I10_8_75397988_76397988	1	6.89742	0.752359	0.475103	rs75583938	0.0103372	3.14413e-12
E03.8	Other specified hypothyroidism	general	E03.8_4_10216645_11216645	1	6.91345	0.981907	0.864675	rs6817932	0.0603699	3.14485e-12
D50.9	Iron deficiency anaemia, unspecified	general	D50.9_15_44526374_45526374	2	4.54902	0.927682	0.79804	rs269862	0.0516928	3.1492e-12
L70.0	Acne vulgaris	general	L70.0_17_81659602_82659602	1	7.9839	0.987091	0.958651	rs11656621	0.00660358	3.15065e-12
L70.0	Acne vulgaris	general	L70.0_17_81659602_82659602	1	7.9839	0.987091	0.958651	rs6502082	0.00660112	3.1521e-12
E11.9	Type 2 diabetes mellitus without complications	general	E11.9_3_185305582_186305582	1	7.65209	0.917267	0.727329	rs6786649	0.0169021	3.15283e-12
Z96.1	Presence of intraocular lens	general	Z96.1_3_181138101_182138101	1	6.63487	0.97253	0.923992	rs9842371	0.225255	3.15428e-12
I10	Essential (primary) hypertension	general	I10_8_75397988_76397988	1	6.89742	0.752359	0.475103	rs36118372	0.010305	3.15646e-12
D68	Other coagulation defects	general	D68_11_46239505_50806976	1	6.31068	0.770158	0.426634	rs149639773	0.0754665	3.15791e-12
I10	Essential (primary) hypertension	general	I10_8_75397988_76397988	1	6.89742	0.752359	0.475103	rs12547701	0.0103012	3.15791e-12
L70.0	Acne vulgaris	general	L70.0_17_81659602_82659602	1	7.9839	0.987091	0.958651	rs62078345	0.00658993	3.15791e-12
I10	Essential (primary) hypertension	general	I10_8_75397988_76397988	1	6.89742	0.752359	0.475103	rs17404994	0.0102926	3.16155e-12
I10	Essential (primary) hypertension	general	I10_8_75397988_76397988	1	6.89742	0.752359	0.475103	rs12543431	0.0102903	3.16228e-12
I10	Essential (primary) hypertension	general	I10_8_75397988_76397988	1	6.89742	0.752359	0.475103	rs17405029	0.0102862	3.16373e-12
I10	Essential (primary) hypertension	general	I10_8_75397988_76397988	1	6.89742	0.752359	0.475103	rs12543152	0.0102854	3.16446e-12
D25	Leiomyoma of uterus	female	D25_11_34566852_35566852	1	6.45529	0.957129	0.884168	rs2732544	0.038835	3.16665e-12
E11.9	Type 2 diabetes mellitus without complications	general	E11.9_3_185305582_186305582	1	7.65209	0.917267	0.727329	rs13060777	0.0115538	3.16811e-12
D25	Leiomyoma of uterus	female	D25_11_34566852_35566852	1	6.45529	0.957129	0.884168	rs2785198	0.0386629	3.18127e-12
E04	Other nontoxic goitre	general	E04_19_6740453_7740453	1	5.38334	0.905155	0.80676	rs10425868	0.0240997	3.18127e-12
I10	Essential (primary) hypertension	general	I10_8_75397988_76397988	1	6.89742	0.752359	0.475103	rs33980516	0.00929226	3.18127e-12
I48	Atrial fibrillation and flutter	general	I48_10_103242021_104242021	2	3.57455	0.88966	0.671292	rs151023098	0.157235	3.1842e-12
E03.9	Hypothyroidism, unspecified	general	E03.9_2_203376143_204376143	1	8.05899	0.898204	0.749975	rs1365965	0.00843793	3.1842e-12
D68	Other coagulation defects	general	D68_11_46239505_50806976	1	6.31068	0.770158	0.426634	rs139346768	0.0746707	3.1908e-12
I50	Heart failure	general	I50_4_110225811_111225811	1	7.51205	0.974571	0.927978	rs74900776	0.0170676	3.19154e-12
D22	Melanocytic naevinaevus:	general	D22_11_88720651_89720651	1	6.3368	0.76103	0.274735	rs10765191	0.00310541	3.19742e-12
J45.0	Predominantly allergic asthma	general	J45.0_2_205023361_206023361	1	7.27394	0.99092	0.943336	rs75857604	0.0285536	3.20479e-12
E03.9	Hypothyroidism, unspecified	general	E03.9_2_203376143_204376143	1	8.05899	0.898204	0.749975	rs6737395	0.00839608	3.20553e-12
L70.0	Acne vulgaris	general	L70.0_17_81659602_82659602	1	7.9839	0.987091	0.958651	rs72854705	0.00647691	3.21366e-12
E66	Obesity	general	E66_7_76606024_77606024	1	4.53687	0.993932	0.911305	rs10081262	0.0191101	3.21588e-12
E11.9	Type 2 diabetes mellitus without complications	general	E11.9_3_185305582_186305582	1	7.65209	0.917267	0.727329	rs73063010	0.0114102	3.21736e-12
D68	Other coagulation defects	general	D68_11_46239505_50806976	1	6.31068	0.770158	0.426634	rs191945075	0.0740125	3.2181e-12
D25	Leiomyoma of uterus	female	D25_11_34566852_35566852	1	6.45529	0.957129	0.884168	rs1834459	0.0382176	3.22329e-12
H52.1	Myopia	general	H52.1_3_140905765_141905765	1	7.40726	0.849187	0.660174	rs9821337	0.0255606	3.22775e-12
H52.1	Myopia	general	H52.1_3_140905765_141905765	1	7.40726	0.849187	0.660174	rs9822195	0.0255606	3.22775e-12
H52.1	Myopia	general	H52.1_3_140905765_141905765	1	7.40726	0.849187	0.660174	rs9822327	0.0255606	3.22775e-12
H40.9	Glaucoma, unspecified	general	H40.9_15_73443159_74443159	1	6.95448	0.629826	0.406438	rs8027022	0.0769599	3.23221e-12
I25.1	Atherosclerotic heart disease	general	I25.1_9_21624141_22624141	1	8.02818	0.932445	0.815637	rs10757279	0.00536056	3.23296e-12
E11.9	Type 2 diabetes mellitus without complications	general	E11.9_3_185305582_186305582	1	7.65209	0.917267	0.727329	rs9841201	0.0165146	3.24041e-12
E11.9	Type 2 diabetes mellitus without complications	general	E11.9_3_185305582_186305582	1	7.65209	0.917267	0.727329	rs4389513	0.0165146	3.24041e-12
E11.9	Type 2 diabetes mellitus without complications	general	E11.9_3_185305582_186305582	1	7.65209	0.917267	0.727329	rs11705729	0.0165146	3.24041e-12
E11.9	Type 2 diabetes mellitus without complications	general	E11.9_3_185305582_186305582	1	7.65209	0.917267	0.727329	rs6765808	0.0165146	3.24041e-12
E11.9	Type 2 diabetes mellitus without complications	general	E11.9_3_185305582_186305582	1	7.65209	0.917267	0.727329	rs11927381	0.0165146	3.24041e-12
E11.9	Type 2 diabetes mellitus without complications	general	E11.9_3_185305582_186305582	1	7.65209	0.917267	0.727329	rs9808924	0.0164899	3.24564e-12
I50	Heart failure	general	I50_4_110225811_111225811	1	7.51205	0.974571	0.927978	rs200935081	0.0168717	3.24713e-12
N85.0	Endometrial glandular hyperplasia	female	N85.0_11_29720740_30720740	2	2.70478	0.829623	0.289512	rs11030985	0.00256819	3.24938e-12
N85.0	Endometrial glandular hyperplasia	female	N85.0_11_29720740_30720740	2	2.70478	0.829623	0.289512	rs11030986	0.00256819	3.24938e-12
N85.0	Endometrial glandular hyperplasia	female	N85.0_11_29720740_30720740	2	2.70478	0.829623	0.289512	rs11030988	0.00256819	3.24938e-12
N85.0	Endometrial glandular hyperplasia	female	N85.0_11_29720740_30720740	2	2.70478	0.829623	0.289512	rs11030989	0.00256819	3.24938e-12
N85.0	Endometrial glandular hyperplasia	female	N85.0_11_29720740_30720740	2	2.70478	0.829623	0.289512	rs72885907	0.00256819	3.24938e-12
N85.0	Endometrial glandular hyperplasia	female	N85.0_11_29720740_30720740	2	2.70478	0.829623	0.289512	rs34017408	0.00256819	3.24938e-12
N85.0	Endometrial glandular hyperplasia	female	N85.0_11_29720740_30720740	2	2.70478	0.829623	0.289512	rs1361421	0.00256819	3.24938e-12
N85.0	Endometrial glandular hyperplasia	female	N85.0_11_29720740_30720740	2	2.70478	0.829623	0.289512	rs1819673	0.00256819	3.24938e-12
N85.0	Endometrial glandular hyperplasia	female	N85.0_11_29720740_30720740	2	2.70478	0.829623	0.289512	rs7102959	0.00256819	3.24938e-12
N85.0	Endometrial glandular hyperplasia	female	N85.0_11_29720740_30720740	2	2.70478	0.829623	0.289512	rs552501	0.00256819	3.24938e-12
N85.0	Endometrial glandular hyperplasia	female	N85.0_11_29720740_30720740	2	2.70478	0.829623	0.289512	rs12282113	0.00256819	3.24938e-12
N85.0	Endometrial glandular hyperplasia	female	N85.0_11_29720740_30720740	2	2.70478	0.829623	0.289512	rs12282163	0.00256819	3.24938e-12
N85.0	Endometrial glandular hyperplasia	female	N85.0_11_29720740_30720740	2	2.70478	0.829623	0.289512	rs12282076	0.00256819	3.24938e-12
N85.0	Endometrial glandular hyperplasia	female	N85.0_11_29720740_30720740	2	2.70478	0.829623	0.289512	rs11429475	0.00256819	3.24938e-12
N85.0	Endometrial glandular hyperplasia	female	N85.0_11_29720740_30720740	2	2.70478	0.829623	0.289512	rs7930471	0.00256819	3.24938e-12
N85.0	Endometrial glandular hyperplasia	female	N85.0_11_29720740_30720740	2	2.70478	0.829623	0.289512	rs7945546	0.00256819	3.24938e-12
E06	Thyroiditis	general	E06_19_17777348_18777348	1	7.6751	0.984325	0.94249	rs8109944	0.0219033	3.25537e-12
J30.3	Other allergic rhinitis	general	J30.3_2_101657539_102657539	1	7.78879	0.692751	0.407856	rs72820194	0.00857623	3.25762e-12
E06	Thyroiditis	general	E06_19_17777348_18777348	1	7.6751	0.984325	0.94249	rs4531856	0.0218825	3.25912e-12
D22	Melanocytic naevinaevus:	general	D22_11_88720651_89720651	1	6.3368	0.76103	0.274735	rs80149079	0.00307088	3.26062e-12
E11.9	Type 2 diabetes mellitus without complications	general	E11.9_3_185305582_186305582	1	7.65209	0.917267	0.727329	rs9854769	0.0164219	3.26362e-12
E06	Thyroiditis	general	E06_19_17777348_18777348	1	7.6751	0.984325	0.94249	rs8113367	0.0218437	3.26513e-12
E11.9	Type 2 diabetes mellitus without complications	general	E11.9_3_185305582_186305582	1	7.65209	0.917267	0.727329	rs7615045	0.0164133	3.26588e-12
H40.1	Primary open-angle glaucoma	general	H40.1_1_165217636_166217636	1	7.15435	0.996812	0.983737	rs2790049	0.0300347	3.26889e-12
H52.1	Myopia	general	H52.1_10_58093136_59093136	1	6.93393	0.973056	0.435682	rs1658436	0.00220957	3.27115e-12
I80.2	Phlebitis and thrombophlebitis of other deep vessels of lower extremities	general	I80.2_4_185792729_186792729	1	6.40321	0.982613	0.97162	rs56810541	0.191541	3.27491e-12
D25	Leiomyoma of uterus	female	D25_13_39649807_41159768	2	5.62906	0.98081	0.853296	rs9576917	0.0638873	3.27793e-12
D50.9	Iron deficiency anaemia, unspecified	general	D50.9_15_44526374_45526374	2	4.54902	0.927682	0.79804	rs73406330	0.0496666	3.2802e-12
D50.9	Iron deficiency anaemia, unspecified	general	D50.9_15_44526374_45526374	2	4.54902	0.927682	0.79804	rs73406335	0.0496666	3.2802e-12
E78	Disorders of lipoprotein metabolism and other lipidaemias	general	E78_20_40051182_41769493	3	3.11177	0.763877	0.478438	rs2092479	0.00541016	3.28625e-12
Z96.1	Presence of intraocular lens	general	Z96.1_3_181138101_182138101	1	6.63487	0.97253	0.923992	rs9837662	0.216146	3.29306e-12
Z85.3	Personal history of malignant neoplasm of breast	general	Z85.3_17_43821224_44821224	1	5.8915	1	1	rs146803643	0.998068	3.2961e-12
H52.1	Myopia	general	H52.1_10_58093136_59093136	1	6.93393	0.973056	0.435682	rs1620404	0.00222225	3.29686e-12
D25.1	Intramural leiomyoma of uterus	female	D25.1_23_70388397_71388397	1	6.73834	0.942738	0.894127	rs62608084	0.211694	3.29913e-12
D25	Leiomyoma of uterus	female	D25_13_39649807_41159768	2	5.62906	0.98081	0.853296	rs7140080	0.0635667	3.29913e-12
B36.0	Pityriasis versicolor	general	B36.0_11_65293409_66293409	1	6.7953	0.953897	0.870284	rs665191	0.133975	3.30217e-12
D68	Other coagulation defects	general	D68_11_46239505_50806976	1	6.31068	0.770158	0.426634	chr11_46929630_C_CGTTTTT	0.0720482	3.30826e-12
J30.3	Other allergic rhinitis	general	J30.3_2_101657539_102657539	1	7.78879	0.692751	0.407856	rs56179005	0.00850222	3.31055e-12
J30.3	Other allergic rhinitis	general	J30.3_2_101657539_102657539	1	7.78879	0.692751	0.407856	rs72823669	0.00850222	3.31055e-12
D25	Leiomyoma of uterus	female	D25_13_39649807_41159768	2	5.62906	0.98081	0.853296	rs9532454	0.0633695	3.31207e-12
I10	Essential (primary) hypertension	general	I10_8_75397988_76397988	1	6.89742	0.752359	0.475103	rs67130269	0.00993289	3.31207e-12
E03.8	Other specified hypothyroidism	general	E03.8_12_55572689_56572689	1	8.0896	0.920014	0.818428	rs773112	0.0161536	3.31284e-12
H81	Disorders of vestibular function	general	H81_5_30955203_31955203	1	6.6901	0.945125	0.843183	rs60147066	0.105591	3.3136e-12
E53.8	Deficiency of other specified B group vitamins	general	E53.8_1_11296321_12296321	1	6.27549	1	1	rs1801133	0.999984	3.31589e-12
D22	Melanocytic naevinaevus:	general	D22_11_88720651_89720651	1	6.3368	0.76103	0.274735	rs7950415	0.00433329	3.31818e-12
E03.8	Other specified hypothyroidism	general	E03.8_12_55572689_56572689	1	8.0896	0.920014	0.818428	rs7302200	0.0344539	3.31894e-12
D22	Melanocytic naevinaevus:	general	D22_11_88720651_89720651	1	6.3368	0.76103	0.274735	rs11018510	0.00300263	3.31971e-12
L70.1	Acne conglobata	general	L70.1_11_12600921_13600921	1	6.83072	0.802239	0.491719	rs1031026	0.00983812	3.32277e-12
D22	Melanocytic naevinaevus:	general	D22_11_88720651_89720651	1	6.3368	0.76103	0.274735	rs11018511	0.00298896	3.33811e-12
M51	Other intervertebral disc disorders	general	M51_10_71498574_72498574	1	6.92762	0.918747	0.804918	rs730334	0.0764301	3.34503e-12
D22	Melanocytic naevinaevus:	general	D22_11_88720651_89720651	1	6.3368	0.76103	0.274735	rs10765190	0.00298073	3.34734e-12
I50	Heart failure	general	I50_4_110225811_111225811	1	7.51205	0.974571	0.927978	rs11944778	0.0163582	3.34965e-12
I50	Heart failure	general	I50_4_110225811_111225811	1	7.51205	0.974571	0.927978	rs28521134	0.0163582	3.34965e-12
I50	Heart failure	general	I50_4_110225811_111225811	1	7.51205	0.974571	0.927978	rs11930528	0.0163582	3.34965e-12
H40.9	Glaucoma, unspecified	general	H40.9_15_73443159_74443159	1	6.95448	0.629826	0.406438	rs4886778	0.0743805	3.35197e-12
E78.2	Mixed hyperlipidaemia	general	E78.2_1_62228979_63228979	1	6.62329	0.904252	0.426203	rs12401837	0.0458825	3.35197e-12
U07	Emergency use of U07	general	U07_1_154708991_156252715	1	6.5526	0.759121	0.491867	rs4971100	0.0867275	3.35274e-12
E03.8	Other specified hypothyroidism	general	E03.8_12_55572689_56572689	1	8.0896	0.920014	0.818428	rs772920	0.0152289	3.35506e-12
I10	Essential (primary) hypertension	general	I10_8_75397988_76397988	1	6.89742	0.752359	0.475103	rs67149377	0.00983671	3.35506e-12
I10	Essential (primary) hypertension	general	I10_8_75397988_76397988	1	6.89742	0.752359	0.475103	rs1462433	0.00983416	3.35583e-12
I10	Essential (primary) hypertension	general	I10_8_75397988_76397988	1	6.89742	0.752359	0.475103	rs12156273	0.00983416	3.35583e-12
I10	Essential (primary) hypertension	general	I10_8_75397988_76397988	1	6.89742	0.752359	0.475103	rs12679314	0.00983352	3.35583e-12
I10	Essential (primary) hypertension	general	I10_8_75397988_76397988	1	6.89742	0.752359	0.475103	rs68181616	0.00983161	3.3566e-12
I10	Essential (primary) hypertension	general	I10_8_75397988_76397988	1	6.89742	0.752359	0.475103	rs17321187	0.00983161	3.3566e-12
I10	Essential (primary) hypertension	general	I10_8_75397988_76397988	1	6.89742	0.752359	0.475103	rs17320714	0.00983143	3.35738e-12
I10	Essential (primary) hypertension	general	I10_8_75397988_76397988	1	6.89742	0.752359	0.475103	rs111324111	0.00983143	3.35738e-12
I10	Essential (primary) hypertension	general	I10_8_75397988_76397988	1	6.89742	0.752359	0.475103	rs17320964	0.00983143	3.35738e-12
I10	Essential (primary) hypertension	general	I10_8_75397988_76397988	1	6.89742	0.752359	0.475103	rs56044589	0.00983143	3.35738e-12
I10	Essential (primary) hypertension	general	I10_8_75397988_76397988	1	6.89742	0.752359	0.475103	rs12541263	0.00983078	3.35738e-12
I25.1	Atherosclerotic heart disease	general	I25.1_9_21624141_22624141	1	8.02818	0.932445	0.815637	rs2210538	0.00516815	3.35815e-12
I11	Hypertensive heart disease	general	I11_4_79759918_80759918	1	6.72606	0.95464	0.920769	rs1458038	0.117534	3.3597e-12
L70.0	Acne vulgaris	general	L70.0_17_81659602_82659602	1	7.9839	0.987091	0.958651	rs11656573	0.00622089	3.3597e-12
I10	Essential (primary) hypertension	general	I10_8_75397988_76397988	1	6.89742	0.752359	0.475103	rs10957779	0.00981359	3.36512e-12
E11.9	Type 2 diabetes mellitus without complications	general	E11.9_3_185305582_186305582	1	7.65209	0.917267	0.727329	rs7651090	0.015983	3.36744e-12
D25	Leiomyoma of uterus	female	D25_11_34566852_35566852	1	6.45529	0.957129	0.884168	rs2553773	0.0370046	3.3752e-12
J03	Acute tonsillitis	general	J03_1_221521966_222521966	1	7.26112	0.967131	0.693331	rs2378497	0.037916	3.37598e-12
I25.1	Atherosclerotic heart disease	general	I25.1_9_21624141_22624141	1	8.02818	0.932445	0.815637	rs7866503	0.00514103	3.37676e-12
J03	Acute tonsillitis	general	J03_1_221521966_222521966	1	7.26112	0.967131	0.693331	rs55756813	0.0378982	3.37754e-12
E11.9	Type 2 diabetes mellitus without complications	general	E11.9_3_185305582_186305582	1	7.65209	0.917267	0.727329	rs9837654	0.0109803	3.38065e-12
E04.9	Nontoxic goitre, unspecified	general	E04.9_15_48918988_49918988	1	8.70571	0.745907	0.468527	rs967893	0.00126741	3.38688e-12
K43	Ventral hernia	general	K43_1_219031863_220031863	1	5.83683	0.938991	0.64722	rs10779358	0.188951	3.38766e-12
L70.1	Acne conglobata	general	L70.1_11_12600921_13600921	1	6.83072	0.802239	0.491719	rs2727385	0.00969629	3.38844e-12
E11.9	Type 2 diabetes mellitus without complications	general	E11.9_3_185305582_186305582	1	7.65209	0.917267	0.727329	rs4376068	0.0158848	3.39078e-12
H52.1	Myopia	general	H52.1_12_8626085_9626085	1	7.18478	0.860742	0.669993	rs226370	0.0165642	3.39469e-12
I10	Essential (primary) hypertension	general	I10_1_11296027_12296027	1	7.21335	0.928662	0.859722	rs17375901	0.0542872	3.3986e-12
E03.8	Other specified hypothyroidism	general	E03.8_12_55572689_56572689	1	8.0896	0.920014	0.818428	rs773109	0.0158174	3.39938e-12
E03.8	Other specified hypothyroidism	general	E03.8_12_55572689_56572689	1	8.0896	0.920014	0.818428	rs773110	0.0158174	3.39938e-12
E03.8	Other specified hypothyroidism	general	E03.8_12_55572689_56572689	1	8.0896	0.920014	0.818428	rs773111	0.0158174	3.39938e-12
E03.8	Other specified hypothyroidism	general	E03.8_12_55572689_56572689	1	8.0896	0.920014	0.818428	rs2048036	0.0158174	3.39938e-12
E03.8	Other specified hypothyroidism	general	E03.8_12_55572689_56572689	1	8.0896	0.920014	0.818428	rs61937248	0.0158174	3.39938e-12
E03.8	Other specified hypothyroidism	general	E03.8_12_55572689_56572689	1	8.0896	0.920014	0.818428	rs61937249	0.0158174	3.39938e-12
E03.8	Other specified hypothyroidism	general	E03.8_12_55572689_56572689	1	8.0896	0.920014	0.818428	rs2456973	0.0292416	3.40251e-12
D22	Melanocytic naevinaevus:	general	D22_11_88720651_89720651	1	6.3368	0.76103	0.274735	rs4998767	0.00465526	3.40251e-12
H52.1	Myopia	general	H52.1_10_76794802_77794802	1	8.07452	0.869578	0.724976	rs10824534	0.00816653	3.40643e-12
D25	Leiomyoma of uterus	female	D25_11_34566852_35566852	1	6.45529	0.957129	0.884168	rs429503	0.0363767	3.408e-12
E03.8	Other specified hypothyroidism	general	E03.8_12_55572689_56572689	1	8.0896	0.920014	0.818428	rs773108	0.015782	3.408e-12
J03	Acute tonsillitis	general	J03_1_221521966_222521966	1	7.26112	0.967131	0.693331	rs61823905	0.0375457	3.41114e-12
S52.5	Fracture of lower end of radius	general	S52.5_7_30415924_31415924	1	6.59503	0.912802	0.871013	rs10236571	0.148915	3.42452e-12
E11.9	Type 2 diabetes mellitus without complications	general	E11.9_3_185305582_186305582	1	7.65209	0.917267	0.727329	rs1470581	0.0108495	3.43321e-12
D25	Leiomyoma of uterus	female	D25_11_34566852_35566852	1	6.45529	0.957129	0.884168	rs2732540	0.0360959	3.43637e-12
D25	Leiomyoma of uterus	female	D25_11_34566852_35566852	1	6.45529	0.957129	0.884168	rs2553827	0.0360959	3.43637e-12
D25	Leiomyoma of uterus	female	D25_11_34566852_35566852	1	6.45529	0.957129	0.884168	rs71457370	0.0360959	3.43637e-12
I11	Hypertensive heart disease	general	I11_4_79759918_80759918	1	6.72606	0.95464	0.920769	rs11099098	0.114882	3.44191e-12
E11.9	Type 2 diabetes mellitus without complications	general	E11.9_3_185305582_186305582	1	7.65209	0.917267	0.727329	rs4453875	0.0108301	3.44191e-12
D25	Leiomyoma of uterus	female	D25_11_34566852_35566852	1	6.45529	0.957129	0.884168	rs2732550	0.038003	3.4435e-12
D22	Melanocytic naevinaevus:	general	D22_11_88720651_89720651	1	6.3368	0.76103	0.274735	rs10830228	0.00460261	3.44747e-12
I10	Essential (primary) hypertension	general	I10_21_43109452_44109452	1	6.95778	0.966891	0.920924	rs1454651	0.0298811	3.45144e-12
I10	Essential (primary) hypertension	general	I10_1_11296027_12296027	1	7.21335	0.928662	0.859722	rs41275502	0.0489211	3.45462e-12
D25	Leiomyoma of uterus	female	D25_11_34566852_35566852	1	6.45529	0.957129	0.884168	rs387619	0.0357891	3.47056e-12
I10	Essential (primary) hypertension	general	I10_8_75397988_76397988	1	6.89742	0.752359	0.475103	rs12678759	0.00956251	3.47616e-12
E05.2	Thyrotoxicosis with toxic multinodular goitre	general	E05.2_5_76739986_77739986	1	6.89628	0.856239	0.673055	rs10036386	0.0722952	3.48257e-12
E03.8	Other specified hypothyroidism	general	E03.8_1_2072924_3072924	1	6.061	0.993761	0.986997	rs28734787	0.237486	3.48899e-12
H52.0	Hypermetropia	general	H52.0_15_34216475_35216475	1	7.9184	0.738351	0.435432	rs549811	0.00800005	3.4898e-12
I50	Heart failure	general	I50_4_110225811_111225811	1	7.51205	0.974571	0.927978	rs150548213	0.0158385	3.49221e-12
H61	Other disorders of external ear	general	H61_20_34837291_35837291	1	7.49197	0.991516	0.92301	rs2425064	0.0228592	3.49543e-12
D22	Melanocytic naevinaevus:	general	D22_11_88720651_89720651	1	6.3368	0.76103	0.274735	rs1967203	0.00336184	3.49784e-12
K76	Other diseases of liver	general	K76_19_18867068_20528425	1	7.18155	0.90679	0.779859	rs200210321	0.107012	3.49865e-12
E66	Obesity	general	E66_7_76606024_77606024	1	4.53687	0.993932	0.911305	rs369054868	0.0169065	3.50671e-12
D25.1	Intramural leiomyoma of uterus	female	D25.1_11_31840023_32840023	1	7.30218	0.815497	0.647582	rs61889186	0.0278533	3.50752e-12
D25.0	Submucous leiomyoma of uterus	female	D25.0_23_131620786_132620786	1	7.5182	0.944734	0.827347	rs5930555	0.0298827	3.50833e-12
D25.0	Submucous leiomyoma of uterus	female	D25.0_23_131620786_132620786	1	7.5182	0.944734	0.827347	rs5933115	0.0298629	3.50994e-12
E66.9	Obesity, unspecified	general	E66.9_18_59681136_60681136	1	6.50835	0.992621	0.971709	rs571312	0.0462531	3.51641e-12
D25	Leiomyoma of uterus	female	D25_13_39649807_41159768	2	5.62906	0.98081	0.853296	rs2224846	0.0542541	3.51722e-12
H40.1	Primary open-angle glaucoma	general	H40.1_1_165217636_166217636	1	7.15435	0.996812	0.983737	rs6668108	0.0279771	3.52614e-12
I10	Essential (primary) hypertension	general	I10_8_75397988_76397988	1	6.89742	0.752359	0.475103	rs830461	0.00839776	3.53346e-12
E11.9	Type 2 diabetes mellitus without complications	general	E11.9_3_185305582_186305582	1	7.65209	0.917267	0.727329	rs73061095	0.0153039	3.53753e-12
D22	Melanocytic naevinaevus:	general	D22_11_88720651_89720651	1	6.3368	0.76103	0.274735	rs7129117	0.00327981	3.5416e-12
D25	Leiomyoma of uterus	female	D25_11_34566852_35566852	1	6.45529	0.957129	0.884168	rs675970	0.0370641	3.54242e-12
E05.2	Thyrotoxicosis with toxic multinodular goitre	general	E05.2_5_76739986_77739986	1	6.89628	0.856239	0.673055	rs10037599	0.071118	3.54324e-12
L70.0	Acne vulgaris	general	L70.0_12_11906796_12906796	1	7.03635	0.826436	0.503596	rs11054879	0.0345401	3.54324e-12
I10	Essential (primary) hypertension	general	I10_8_75397988_76397988	1	6.89742	0.752359	0.475103	rs17405819	0.00943106	3.54324e-12
D22.5	Melanocytic naevi of trunk	general	D22.5_7_130569975_131569975	1	7.82857	0.975154	0.551228	rs2398729	0.0141057	3.54405e-12
D22	Melanocytic naevinaevus:	general	D22_11_88720651_89720651	1	6.3368	0.76103	0.274735	rs7129131	0.00327694	3.54568e-12
E66	Obesity	general	E66_7_76606024_77606024	1	4.53687	0.993932	0.911305	rs77820836	0.0177281	3.55222e-12
H81	Disorders of vestibular function	general	H81_5_30955203_31955203	1	6.6901	0.945125	0.843183	rs16901243	0.09889	3.55386e-12
D25.1	Intramural leiomyoma of uterus	female	D25.1_11_31840023_32840023	1	7.30218	0.815497	0.647582	rs11031733	0.0274918	3.55549e-12
H52.0	Hypermetropia	general	H52.0_8_58766162_59766162	1	6.18625	0.783806	0.505056	rs10089517	0.211836	3.56123e-12
E05.2	Thyrotoxicosis with toxic multinodular goitre	general	E05.2_5_76739986_77739986	1	6.89628	0.856239	0.673055	rs1351284	0.0707733	3.56123e-12
E05.2	Thyrotoxicosis with toxic multinodular goitre	general	E05.2_5_76739986_77739986	1	6.89628	0.856239	0.673055	rs1479564	0.0707733	3.56123e-12
E05.2	Thyrotoxicosis with toxic multinodular goitre	general	E05.2_5_76739986_77739986	1	6.89628	0.856239	0.673055	rs6867654	0.0707568	3.56205e-12
E03.8	Other specified hypothyroidism	general	E03.8_12_55572689_56572689	1	8.0896	0.920014	0.818428	rs1701704	0.0279594	3.57355e-12
D25.1	Intramural leiomyoma of uterus	female	D25.1_11_31840023_32840023	1	7.30218	0.815497	0.647582	rs11031729	0.0273689	3.57355e-12
E05.2	Thyrotoxicosis with toxic multinodular goitre	general	E05.2_5_76739986_77739986	1	6.89628	0.856239	0.673055	rs1479565	0.0704867	3.57602e-12
H40.1	Primary open-angle glaucoma	general	H40.1_1_165217636_166217636	1	7.15435	0.996812	0.983737	rs4657474	0.0274965	3.58096e-12
I10	Essential (primary) hypertension	general	I10_8_75397988_76397988	1	6.89742	0.752359	0.475103	rs17321328	0.00937553	3.58592e-12
I10	Essential (primary) hypertension	general	I10_8_75397988_76397988	1	6.89742	0.752359	0.475103	rs17406115	0.00937312	3.58674e-12
J45.0	Predominantly allergic asthma	general	J45.0_2_205023361_206023361	1	7.27394	0.99092	0.943336	rs112409404	0.0258331	3.5917e-12
E11.9	Type 2 diabetes mellitus without complications	general	E11.9_3_185305582_186305582	1	7.65209	0.917267	0.727329	rs6780171	0.0151532	3.59501e-12
E03.8	Other specified hypothyroidism	general	E03.8_1_2072924_3072924	1	6.061	0.993761	0.986997	rs10910093	0.229617	3.6116e-12
I10	Essential (primary) hypertension	general	I10_1_11296027_12296027	1	7.21335	0.928662	0.859722	rs145488887	0.0503575	3.61576e-12
H40.1	Primary open-angle glaucoma	general	H40.1_1_165217636_166217636	1	7.15435	0.996812	0.983737	rs7518099	0.0272574	3.62243e-12
J03	Acute tonsillitis	general	J03_1_221521966_222521966	1	7.26112	0.967131	0.693331	rs12120736	0.0353398	3.63999e-12
L70.1	Acne conglobata	general	L70.1_11_12600921_13600921	1	6.83072	0.802239	0.491719	rs2727403	0.0089662	3.6425e-12
E11.9	Type 2 diabetes mellitus without complications	general	E11.9_3_185305582_186305582	1	7.65209	0.917267	0.727329	rs13092876	0.0149231	3.65006e-12
I10	Essential (primary) hypertension	general	I10_8_75397988_76397988	1	6.89742	0.752359	0.475103	rs10957780	0.00921778	3.65006e-12
I10	Essential (primary) hypertension	general	I10_8_75397988_76397988	1	6.89742	0.752359	0.475103	rs67510871	0.00921719	3.6509e-12
I10	Essential (primary) hypertension	general	I10_8_75397988_76397988	1	6.89742	0.752359	0.475103	rs66913266	0.00921719	3.6509e-12
I10	Essential (primary) hypertension	general	I10_8_75397988_76397988	1	6.89742	0.752359	0.475103	rs12541265	0.00921659	3.6509e-12
I10	Essential (primary) hypertension	general	I10_1_11296027_12296027	1	7.21335	0.928662	0.859722	rs146803014	0.0502994	3.65342e-12
N92	Excessive, frequent and irregular menstruation	female	N92_1_169049811_170049811	1	6.17769	0.981425	0.981425	rs6025	0.706306	3.65932e-12
D22.7	Melanocytic naevi of lower limb, including hip	general	D22.7_9_21303184_22303184	1	6.52028	0.936894	0.625811	rs869330	0.04719	3.65932e-12
H33	Retinal detachments and breaks	general	H33_11_92390442_93390442	1	7.31982	0.954037	0.867856	rs11304491	0.0710564	3.67959e-12
L70.0	Acne vulgaris	general	L70.0_17_81659602_82659602	1	7.9839	0.987091	0.958651	rs7406326	0.00570289	3.68044e-12
E03.8	Other specified hypothyroidism	general	E03.8_4_10216645_11216645	1	6.91345	0.981907	0.864675	rs7437047	0.0520192	3.68299e-12
N85.0	Endometrial glandular hyperplasia	female	N85.0_11_29720740_30720740	2	2.70478	0.829623	0.289512	rs17623478	0.00248207	3.68553e-12
L70.0	Acne vulgaris	general	L70.0_17_81659602_82659602	1	7.9839	0.987091	0.958651	rs8079572	0.00568825	3.69063e-12
E05	Thyrotoxicosis [hyperthyroidism]	general	E05_2_203380280_204380280	1	6.79407	0.863854	0.726562	rs960792	0.0969599	3.69148e-12
D25.1	Intramural leiomyoma of uterus	female	D25.1_23_70388397_71388397	1	6.73834	0.942738	0.894127	rs13441059	0.189747	3.69828e-12
L70.0	Acne vulgaris	general	L70.0_17_81659602_82659602	1	7.9839	0.987091	0.958651	rs3935140	0.00567254	3.70169e-12
E04.9	Nontoxic goitre, unspecified	general	E04.9_15_48918988_49918988	1	8.70571	0.745907	0.468527	rs17400916	0.00116349	3.70339e-12
H40.1	Primary open-angle glaucoma	general	H40.1_17_9627773_10627773	1	6.48224	0.647818	0.455132	rs12150284	0.221365	3.72135e-12
I10	Essential (primary) hypertension	general	I10_21_43109452_44109452	1	6.95778	0.966891	0.920924	rs4819270	0.0314166	3.72992e-12
D25.1	Intramural leiomyoma of uterus	female	D25.1_23_70388397_71388397	1	6.73834	0.942738	0.894127	rs13441058	0.188076	3.7325e-12
H61	Other disorders of external ear	general	H61_20_34837291_35837291	1	7.49197	0.991516	0.92301	rs2378349	0.0214336	3.73852e-12
N60	Benign mammary dysplasia	general	N60_10_62005034_63005034	1	3.2424	0.956063	0.834004	rs10995181	0.148154	3.74455e-12
H52.1	Myopia	general	H52.1_10_76794802_77794802	1	8.07452	0.869578	0.724976	rs11002140	0.00755424	3.74887e-12
D50.9	Iron deficiency anaemia, unspecified	general	D50.9_15_44526374_45526374	2	4.54902	0.927682	0.79804	rs57659670	0.028337	3.75232e-12
E78.2	Mixed hyperlipidaemia	general	E78.2_9_132763362_133763362	2	2.25477	0.710555	0.412021	rs9411367	0.0769849	3.75405e-12
C44	Other malignant neoplasms of skin	general	C44_1_228353327_229353327	1	6.54401	0.976152	0.935892	rs56300457	0.118192	3.75664e-12
D22.7	Melanocytic naevi of lower limb, including hip	general	D22.7_9_21303184_22303184	1	6.52028	0.936894	0.625811	rs871024	0.0461229	3.75837e-12
N80	Endometriosis	female	N80_2_11030179_12030179	1	3.80393	0.853721	0.544172	rs11685032	0.229647	3.76444e-12
D22.7	Melanocytic naevi of lower limb, including hip	general	D22.7_9_21303184_22303184	1	6.52028	0.936894	0.625811	rs58654170	0.046014	3.76704e-12
J03	Acute tonsillitis	general	J03_1_221521966_222521966	1	7.26112	0.967131	0.693331	rs2790762	0.0341898	3.76704e-12
D22.7	Melanocytic naevi of lower limb, including hip	general	D22.7_9_21303184_22303184	1	6.52028	0.936894	0.625811	rs869329	0.0460185	3.76791e-12
E05	Thyrotoxicosis [hyperthyroidism]	general	E05_2_203380280_204380280	1	6.79407	0.863854	0.726562	rs6748358	0.0949911	3.77225e-12
D22.5	Melanocytic naevi of trunk	general	D22.5_7_130569975_131569975	1	7.82857	0.975154	0.551228	rs375346159	0.0136877	3.77833e-12
I82	Other venous embolism and thrombosis	general	I82_9_132771018_133771018	1	10.3597	0.997525	0.981128	rs139840563	0.155338	3.79053e-12
E04.9	Nontoxic goitre, unspecified	general	E04.9_15_48918988_49918988	1	8.70571	0.745907	0.468527	rs148331731	0.00113745	3.7914e-12
E03	Other hypothyroidism	general	E03_6_147715929_148715929	1	5.19273	0.600234	0.438498	rs7751251	0.138896	3.79577e-12
E04.9	Nontoxic goitre, unspecified	general	E04.9_15_48918988_49918988	1	8.70571	0.745907	0.468527	rs73398223	0.00113536	3.79927e-12
H81	Disorders of vestibular function	general	H81_5_30955203_31955203	1	6.6901	0.945125	0.843183	rs10461899	0.0927594	3.80102e-12
I10	Essential (primary) hypertension	general	I10_21_43109452_44109452	1	6.95778	0.966891	0.920924	rs2838324	0.0284795	3.80715e-12
I10	Essential (primary) hypertension	general	I10_21_43109452_44109452	1	6.95778	0.966891	0.920924	rs2838322	0.0284673	3.8089e-12
I10	Essential (primary) hypertension	general	I10_21_43109452_44109452	1	6.95778	0.966891	0.920924	rs2838320	0.028432	3.81417e-12
L70.1	Acne conglobata	general	L70.1_11_12600921_13600921	1	6.83072	0.802239	0.491719	rs2727401	0.00892594	3.82032e-12
E04.9	Nontoxic goitre, unspecified	general	E04.9_15_48918988_49918988	1	8.70571	0.745907	0.468527	rs77408643	0.00112908	3.82032e-12
H52.0	Hypermetropia	general	H52.0_13_99554951_100554951	1	7.12548	0.926044	0.844739	rs9517964	0.0433944	3.83884e-12
J30.1	Allergic rhinitis due to pollen	general	J30.1_2_241271867_242271867	1	5.9427	0.837802	0.706015	rs62192043	0.651733	3.84149e-12
I50	Heart failure	general	I50_4_110225811_111225811	1	7.51205	0.974571	0.927978	rs10026140	0.0144248	3.84326e-12
N85.0	Endometrial glandular hyperplasia	female	N85.0_11_29720740_30720740	2	2.70478	0.829623	0.289512	rs1361424	0.00245231	3.84326e-12
J03	Acute tonsillitis	general	J03_1_221521966_222521966	1	7.26112	0.967131	0.693331	rs374077382	0.0334718	3.84592e-12
I10	Essential (primary) hypertension	general	I10_8_75397988_76397988	1	6.89742	0.752359	0.475103	rs1459182	0.00796011	3.85035e-12
C44	Other malignant neoplasms of skin	general	C44_1_228353327_229353327	1	6.54401	0.976152	0.935892	rs11586259	0.115167	3.86189e-12
E05	Thyrotoxicosis [hyperthyroidism]	general	E05_2_203380280_204380280	1	6.79407	0.863854	0.726562	rs1427678	0.0928641	3.86367e-12
E78.2	Mixed hyperlipidaemia	general	E78.2_9_132763362_133763362	2	2.25477	0.710555	0.412021	rs7469576	0.105149	3.86812e-12
D22	Melanocytic naevinaevus:	general	D22_11_88720651_89720651	1	6.3368	0.76103	0.274735	rs10830223	0.00264613	3.8699e-12
H52.1	Myopia	general	H52.1_12_8626085_9626085	1	7.18478	0.860742	0.669993	rs226366	0.0148873	3.87347e-12
H52.1	Myopia	general	H52.1_12_8626085_9626085	1	7.18478	0.860742	0.669993	rs226367	0.0148725	3.87793e-12
E03.9	Hypothyroidism, unspecified	general	E03.9_2_203376143_204376143	1	8.05899	0.898204	0.749975	rs2352546	0.00722417	3.89942e-12
U07	Emergency use of U07	general	U07_1_154708991_156252715	1	6.5526	0.759121	0.491867	rs423144	0.0751044	3.90391e-12
I10	Essential (primary) hypertension	general	I10_8_75397988_76397988	1	6.89742	0.752359	0.475103	rs830462	0.0078128	3.91111e-12
N85.0	Endometrial glandular hyperplasia	female	N85.0_11_29720740_30720740	2	2.70478	0.829623	0.289512	rs12293737	0.00244824	3.92193e-12
K80.2	Calculus of gallbladder without cholecystitis	general	K80.2_2_42724855_44936163	4	7.12984	1	1	rs151177142	0.963432	3.92283e-12
H18.5	Hereditary corneal dystrophies	general	H18.5_18_54600287_56676665	2	1.82636	0.606534	0.340547	rs4801014	0.0032151	3.92735e-12
N80.0	Endometriosis of uterus	female	N80.0_11_29704809_30704809	1	7.03855	0.926719	0.757948	rs74485684	0.0516013	3.93188e-12
E06.3	Autoimmune thyroiditis Hashimoto thyroiditis	general	E06.3_8_126684843_127684843	1	6.13826	0.821585	0.612449	rs2445610	0.324447	3.93278e-12
E78.2	Mixed hyperlipidaemia	general	E78.2_19_18796909_19796909	2	7.53924	0.989301	0.983927	rs182611493	0.388183	3.94821e-12
E03.8	Other specified hypothyroidism	general	E03.8_12_55572689_56572689	1	8.0896	0.920014	0.818428	rs705702	0.0138622	3.95276e-12
E11.9	Type 2 diabetes mellitus without complications	general	E11.9_3_185305582_186305582	1	7.65209	0.917267	0.727329	rs7633675	0.0139485	3.95822e-12
I10	Essential (primary) hypertension	general	I10_8_75397988_76397988	1	6.89742	0.752359	0.475103	rs830466	0.00774155	3.96096e-12
I10	Essential (primary) hypertension	general	I10_8_75397988_76397988	1	6.89742	0.752359	0.475103	rs830465	0.00774155	3.96096e-12
I10	Essential (primary) hypertension	general	I10_8_75397988_76397988	1	6.89742	0.752359	0.475103	rs1096321	0.00774155	3.96096e-12
E06	Thyroiditis	general	E06_19_17777348_18777348	1	7.6751	0.984325	0.94249	rs34116072	0.018332	3.97192e-12
L70	Acne	general	L70_1_182665719_183665719	1	6.70942	0.948012	0.753684	rs36160709	0.101346	3.97375e-12
I10	Essential (primary) hypertension	general	I10_8_75397988_76397988	1	6.89742	0.752359	0.475103	rs2610231	0.00778136	3.97466e-12
B36.0	Pityriasis versicolor	general	B36.0_11_65293409_66293409	1	6.7953	0.953897	0.870284	rs480989	0.11184	3.98474e-12
E11.9	Type 2 diabetes mellitus without complications	general	E11.9_3_185305582_186305582	1	7.65209	0.917267	0.727329	rs35946810	0.00959613	3.98566e-12
D22	Melanocytic naevinaevus:	general	D22_11_88720651_89720651	1	6.3368	0.76103	0.274735	rs10830256	0.00284401	3.99025e-12
H40.1	Primary open-angle glaucoma	general	H40.1_1_165217636_166217636	1	7.15435	0.996812	0.983737	rs10529326	0.0248626	3.99393e-12
E11.9	Type 2 diabetes mellitus without complications	general	E11.9_3_185305582_186305582	1	7.65209	0.917267	0.727329	rs6767577	0.00963961	3.99669e-12
I48	Atrial fibrillation and flutter	general	I48_10_73170967_74170967	1	5.70094	0.964027	0.746446	rs183153921	0.303889	3.99761e-12
D22.5	Melanocytic naevi of trunk	general	D22.5_7_130569975_131569975	1	7.82857	0.975154	0.551228	rs6979872	0.0132421	4.00867e-12
N85.0	Endometrial glandular hyperplasia	female	N85.0_11_29720740_30720740	2	2.70478	0.829623	0.289512	rs1361423	0.00243304	4.01144e-12
N85.0	Endometrial glandular hyperplasia	female	N85.0_11_29720740_30720740	2	2.70478	0.829623	0.289512	rs1361422	0.00243304	4.01144e-12
N85.0	Endometrial glandular hyperplasia	female	N85.0_11_29720740_30720740	2	2.70478	0.829623	0.289512	rs892949	0.00243304	4.01144e-12
N85.0	Endometrial glandular hyperplasia	female	N85.0_11_29720740_30720740	2	2.70478	0.829623	0.289512	rs1808771	0.00243304	4.01144e-12
N85.0	Endometrial glandular hyperplasia	female	N85.0_11_29720740_30720740	2	2.70478	0.829623	0.289512	rs112245288	0.00243304	4.01144e-12
N85.0	Endometrial glandular hyperplasia	female	N85.0_11_29720740_30720740	2	2.70478	0.829623	0.289512	rs12287556	0.00243304	4.01144e-12
N85.0	Endometrial glandular hyperplasia	female	N85.0_11_29720740_30720740	2	2.70478	0.829623	0.289512	rs11030982	0.00243304	4.01144e-12
N85.0	Endometrial glandular hyperplasia	female	N85.0_11_29720740_30720740	2	2.70478	0.829623	0.289512	rs1340030	0.00243304	4.01144e-12
N85.0	Endometrial glandular hyperplasia	female	N85.0_11_29720740_30720740	2	2.70478	0.829623	0.289512	rs7112118	0.00243304	4.01144e-12
N85.0	Endometrial glandular hyperplasia	female	N85.0_11_29720740_30720740	2	2.70478	0.829623	0.289512	rs7112549	0.00243304	4.01144e-12
N85.0	Endometrial glandular hyperplasia	female	N85.0_11_29720740_30720740	2	2.70478	0.829623	0.289512	rs10835631	0.00243304	4.01144e-12
N85.0	Endometrial glandular hyperplasia	female	N85.0_11_29720740_30720740	2	2.70478	0.829623	0.289512	rs34426358	0.00243304	4.01144e-12
N85.0	Endometrial glandular hyperplasia	female	N85.0_11_29720740_30720740	2	2.70478	0.829623	0.289512	rs4922833	0.00243304	4.01144e-12
N85.0	Endometrial glandular hyperplasia	female	N85.0_11_29720740_30720740	2	2.70478	0.829623	0.289512	rs4922834	0.00243304	4.01144e-12
N85.0	Endometrial glandular hyperplasia	female	N85.0_11_29720740_30720740	2	2.70478	0.829623	0.289512	rs11030983	0.00243304	4.01144e-12
N85.0	Endometrial glandular hyperplasia	female	N85.0_11_29720740_30720740	2	2.70478	0.829623	0.289512	rs4396264	0.00243304	4.01144e-12
N85.0	Endometrial glandular hyperplasia	female	N85.0_11_29720740_30720740	2	2.70478	0.829623	0.289512	rs4313561	0.00243304	4.01144e-12
N85.0	Endometrial glandular hyperplasia	female	N85.0_11_29720740_30720740	2	2.70478	0.829623	0.289512	rs11030987	0.00243304	4.01144e-12
J03	Acute tonsillitis	general	J03_1_221521966_222521966	1	7.26112	0.967131	0.693331	rs75720069	0.0318863	4.01883e-12
J03	Acute tonsillitis	general	J03_1_221521966_222521966	1	7.26112	0.967131	0.693331	rs75451751	0.0318863	4.01883e-12
I10	Essential (primary) hypertension	general	I10_8_75397988_76397988	1	6.89742	0.752359	0.475103	rs1841171	0.00765935	4.02161e-12
Z95.1	Presence of aortocoronary bypass graft	general	Z95.1_6_160089086_161089086	1	6.87083	0.996631	0.993855	rs10455872	0.308914	4.03274e-12
J03	Acute tonsillitis	general	J03_1_221521966_222521966	1	7.26112	0.967131	0.693331	rs151151728	0.031869	4.03831e-12
H40.1	Primary open-angle glaucoma	general	H40.1_1_165217636_166217636	1	7.15435	0.996812	0.983737	rs6426939	0.0246006	4.03831e-12
E66	Obesity	general	E66_7_76606024_77606024	1	4.53687	0.993932	0.911305	rs71085439	0.0164054	4.04669e-12
E78.0	Pure hypercholesterolaemia	general	E78.0_19_10587511_11587511	2	11.2912	0.860245	0.630057	rs5925	0.00670614	4.05695e-12
J03	Acute tonsillitis	general	J03_1_221521966_222521966	1	7.26112	0.967131	0.693331	rs996854	0.0318284	4.0635e-12
E78	Disorders of lipoprotein metabolism and other lipidaemias	general	E78_1_234237528_235237528	1	6.05918	0.820851	0.619753	rs822928	0.153795	4.06631e-12
E78	Disorders of lipoprotein metabolism and other lipidaemias	general	E78_2_19671619_22526948	4	4.87823	0.937315	0.828792	rs2090032	0.0760075	4.08696e-12
E11.9	Type 2 diabetes mellitus without complications	general	E11.9_11_92475544_93475544	1	7.03315	0.664942	0.287856	rs7951037	0.00995507	4.0879e-12
H40.1	Primary open-angle glaucoma	general	H40.1_1_165217636_166217636	1	7.15435	0.996812	0.983737	rs4233408	0.024297	4.08978e-12
E03.8	Other specified hypothyroidism	general	E03.8_12_55572689_56572689	1	8.0896	0.920014	0.818428	rs61937247	0.0135684	4.08978e-12
D25.1	Intramural leiomyoma of uterus	female	D25.1_12_45932029_46932029	1	7.67702	0.927035	0.799703	rs9706520	0.0110055	4.09166e-12
E04.9	Nontoxic goitre, unspecified	general	E04.9_15_48918988_49918988	1	8.70571	0.745907	0.468527	rs78135084	0.00105708	4.09261e-12
H61	Other disorders of external ear	general	H61_20_34837291_35837291	1	7.49197	0.991516	0.92301	rs6060373	0.0195627	4.1115e-12
H52.0	Hypermetropia	general	H52.0_13_99554951_100554951	1	7.12548	0.926044	0.844739	rs66524867	0.0404902	4.12572e-12
N85.0	Endometrial glandular hyperplasia	female	N85.0_11_29720740_30720740	2	2.70478	0.829623	0.289512	rs7943867	0.00241565	4.12572e-12
M51	Other intervertebral disc disorders	general	M51_10_71498574_72498574	1	6.92762	0.918747	0.804918	rs6480592	0.0617547	4.12952e-12
D22	Melanocytic naevinaevus:	general	D22_11_88720651_89720651	1	6.3368	0.76103	0.274735	rs61903412	0.00370921	4.12952e-12
J03	Acute tonsillitis	general	J03_1_221521966_222521966	1	7.26112	0.967131	0.693331	rs5013041	0.0309993	4.14e-12
J03	Acute tonsillitis	general	J03_1_221521966_222521966	1	7.26112	0.967131	0.693331	rs2153352	0.0309993	4.14e-12
J03	Acute tonsillitis	general	J03_1_221521966_222521966	1	7.26112	0.967131	0.693331	rs12129517	0.0309993	4.14e-12
J03	Acute tonsillitis	general	J03_1_221521966_222521966	1	7.26112	0.967131	0.693331	rs12140406	0.0309993	4.14e-12
J03	Acute tonsillitis	general	J03_1_221521966_222521966	1	7.26112	0.967131	0.693331	rs56054113	0.0309993	4.14e-12
J03	Acute tonsillitis	general	J03_1_221521966_222521966	1	7.26112	0.967131	0.693331	rs56236427	0.0309993	4.14e-12
J03	Acute tonsillitis	general	J03_1_221521966_222521966	1	7.26112	0.967131	0.693331	rs61823903	0.0309993	4.14e-12
I10	Essential (primary) hypertension	general	I10_8_75397988_76397988	1	6.89742	0.752359	0.475103	rs4735705	0.00762797	4.1419e-12
H40.1	Primary open-angle glaucoma	general	H40.1_1_165217636_166217636	1	7.15435	0.996812	0.983737	rs34972514	0.0239599	4.15145e-12
J45.0	Predominantly allergic asthma	general	J45.0_2_241271867_242271867	1	6.43665	0.877334	0.803531	rs34290285	0.194172	4.15815e-12
I83	Varicose veins of lower extremities	general	I83_9_132763362_133763362	1	6.3102	0.995346	0.989223	rs8176685	0.193674	4.16006e-12
H52.1	Myopia	general	H52.1_14_53453591_54453591	1	5.79206	0.714913	0.406317	rs7154425	0.0113806	4.16294e-12
D22.5	Melanocytic naevi of trunk	general	D22.5_15_32485509_33485509	1	6.0274	0.983651	0.983651	rs150962800	0.280203	4.16582e-12
D25.1	Intramural leiomyoma of uterus	female	D25.1_12_45932029_46932029	1	7.67702	0.927035	0.799703	rs4768727	0.0107949	4.17446e-12
J45.0	Predominantly allergic asthma	general	J45.0_2_205023361_206023361	1	7.27394	0.99092	0.943336	rs59447760	0.0225296	4.1783e-12
H40.1	Primary open-angle glaucoma	general	H40.1_1_165217636_166217636	1	7.15435	0.996812	0.983737	rs5778472	0.0237585	4.18794e-12
H40.1	Primary open-angle glaucoma	general	H40.1_1_165217636_166217636	1	7.15435	0.996812	0.983737	rs4657476	0.0235493	4.22669e-12
H52.0	Hypermetropia	general	H52.0_15_34216475_35216475	1	7.9184	0.738351	0.435432	rs684374	0.00696225	4.23156e-12
J30	Vasomotor and allergic rhinitis	general	J30_5_110631801_111631801	1	4.65497	0.934099	0.848333	rs1438673	0.588887	4.24522e-12
H40.1	Primary open-angle glaucoma	general	H40.1_1_165217636_166217636	1	7.15435	0.996812	0.983737	rs7555523	0.0234349	4.25011e-12
D22	Melanocytic naevinaevus:	general	D22_11_88720651_89720651	1	6.3368	0.76103	0.274735	rs4309163	0.00361107	4.25402e-12
I83	Varicose veins of lower extremities	general	I83_9_132763362_133763362	1	6.3102	0.995346	0.989223	rs8176643	0.189398	4.25893e-12
I83	Varicose veins of lower extremities	general	I83_9_132763362_133763362	1	6.3102	0.995346	0.989223	rs115478735	0.189356	4.25991e-12
J30	Vasomotor and allergic rhinitis	general	J30_2_101819699_102819699	1	7.1758	0.962061	0.850765	rs72823641	0.084951	4.25991e-12
H40.1	Primary open-angle glaucoma	general	H40.1_1_165217636_166217636	1	7.15435	0.996812	0.983737	rs6662839	0.0233671	4.26187e-12
D22	Melanocytic naevinaevus:	general	D22_11_88720651_89720651	1	6.3368	0.76103	0.274735	rs5793394	0.00360308	4.2658e-12
H61	Other disorders of external ear	general	H61_20_34837291_35837291	1	7.49197	0.991516	0.92301	rs6088791	0.018855	4.27268e-12
H61	Other disorders of external ear	general	H61_20_34837291_35837291	1	7.49197	0.991516	0.92301	rs6060371	0.018855	4.27268e-12
E11.9	Type 2 diabetes mellitus without complications	general	E11.9_11_92475544_93475544	1	7.03315	0.664942	0.287856	rs271043	0.0118481	4.28154e-12
H40.1	Primary open-angle glaucoma	general	H40.1_1_165217636_166217636	1	7.15435	0.996812	0.983737	rs12691499	0.0231983	4.29536e-12
H52.1	Myopia	general	H52.1_18_44824571_45824571	1	6.91784	0.96435	0.926452	rs16978339	0.0174448	4.3013e-12
H52.0	Hypermetropia	general	H52.0_13_99554951_100554951	1	7.12548	0.926044	0.844739	rs34322366	0.0388708	4.30527e-12
H52.1	Myopia	general	H52.1_12_8626085_9626085	1	7.18478	0.860742	0.669993	rs10842914	0.0175961	4.32016e-12
I10	Essential (primary) hypertension	general	I10_8_75397988_76397988	1	6.89742	0.752359	0.475103	rs34968129	0.00728552	4.32116e-12
N80.0	Endometriosis of uterus	female	N80.0_11_29704809_30704809	1	7.03855	0.926719	0.757948	rs75525300	0.0470574	4.32912e-12
E04.9	Nontoxic goitre, unspecified	general	E04.9_15_48918988_49918988	1	8.70571	0.745907	0.468527	rs532361502	0.00100028	4.33411e-12
E11.9	Type 2 diabetes mellitus without complications	general	E11.9_3_185305582_186305582	1	7.65209	0.917267	0.727329	rs11706322	0.0090626	4.33611e-12
E11.9	Type 2 diabetes mellitus without complications	general	E11.9_3_185305582_186305582	1	7.65209	0.917267	0.727329	rs11716491	0.0090626	4.33611e-12
H61	Other disorders of external ear	general	H61_20_34837291_35837291	1	7.49197	0.991516	0.92301	rs3795159	0.0185571	4.3441e-12
J03	Acute tonsillitis	general	J03_1_221521966_222521966	1	7.26112	0.967131	0.693331	rs12126292	0.0274699	4.34911e-12
D25.1	Intramural leiomyoma of uterus	female	D25.1_12_45932029_46932029	1	7.67702	0.927035	0.799703	rs7488577	0.0103703	4.35211e-12
N60.2	Fibroadenosis of breast	general	N60.2_10_62005034_63005034	2	1.77989	0.709375	0.335219	rs10509168	0.0908997	4.36114e-12
L70.1	Acne conglobata	general	L70.1_11_12600921_13600921	1	6.83072	0.802239	0.491719	rs2583133	0.0099911	4.36114e-12
H33	Retinal detachments and breaks	general	H33_11_92390442_93390442	1	7.31982	0.954037	0.867856	rs66778578	0.0603305	4.36214e-12
H61	Other disorders of external ear	general	H61_20_34837291_35837291	1	7.49197	0.991516	0.92301	rs2425062	0.0184851	4.36214e-12
J45.0	Predominantly allergic asthma	general	J45.0_2_205023361_206023361	1	7.27394	0.99092	0.943336	rs759453	0.0217083	4.37925e-12
E05	Thyrotoxicosis [hyperthyroidism]	general	E05_2_203380280_204380280	1	6.79407	0.863854	0.726562	rs7600322	0.0823037	4.38026e-12
E03.9	Hypothyroidism, unspecified	general	E03.9_2_203376143_204376143	1	8.05899	0.898204	0.749975	rs3096849	0.00662715	4.38228e-12
E03.9	Hypothyroidism, unspecified	general	E03.9_2_203376143_204376143	1	8.05899	0.898204	0.749975	rs3116504	0.00662358	4.38531e-12
E04.9	Nontoxic goitre, unspecified	general	E04.9_15_48918988_49918988	1	8.70571	0.745907	0.468527	rs8027094	0.000988226	4.38935e-12
E04.9	Nontoxic goitre, unspecified	general	E04.9_15_48918988_49918988	1	8.70571	0.745907	0.468527	rs73398243	0.000987642	4.39238e-12
E04.9	Nontoxic goitre, unspecified	general	E04.9_15_48918988_49918988	1	8.70571	0.745907	0.468527	rs113407206	0.000987642	4.39238e-12
E03.9	Hypothyroidism, unspecified	general	E03.9_2_203376143_204376143	1	8.05899	0.898204	0.749975	rs3096852	0.00661441	4.39339e-12
E03.9	Hypothyroidism, unspecified	general	E03.9_2_203376143_204376143	1	8.05899	0.898204	0.749975	rs3116523	0.0066144	4.39339e-12
H40.1	Primary open-angle glaucoma	general	H40.1_1_165217636_166217636	1	7.15435	0.996812	0.983737	rs7528177	0.0226821	4.39744e-12
E03.9	Hypothyroidism, unspecified	general	E03.9_2_203376143_204376143	1	8.05899	0.898204	0.749975	rs3096851	0.00661017	4.39744e-12
E06.3	Autoimmune thyroiditis Hashimoto thyroiditis	general	E06.3_17_39229387_40229387	1	6.74662	0.712762	0.28266	rs58204062	0.0619144	4.39845e-12
H40.1	Primary open-angle glaucoma	general	H40.1_1_165217636_166217636	1	7.15435	0.996812	0.983737	rs4657477	0.0226526	4.40352e-12
H52.0	Hypermetropia	general	H52.0_8_58766162_59766162	1	6.18625	0.783806	0.505056	rs72621438	0.172024	4.40961e-12
J03	Acute tonsillitis	general	J03_1_221521966_222521966	1	7.26112	0.967131	0.693331	rs3121626	0.0294094	4.41266e-12
N60.2	Fibroadenosis of breast	general	N60.2_10_62005034_63005034	2	1.77989	0.709375	0.335219	rs2393886	0.0985616	4.41469e-12
E06.3	Autoimmune thyroiditis Hashimoto thyroiditis	general	E06.3_17_39229387_40229387	1	6.74662	0.712762	0.28266	rs59667301	0.0616585	4.41774e-12
E78.2	Mixed hyperlipidaemia	general	E78.2_2_19649742_21467152	2	6.22937	0.930673	0.315822	rs585967	0.00251475	4.42894e-12
H40.1	Primary open-angle glaucoma	general	H40.1_1_165217636_166217636	1	7.15435	0.996812	0.983737	rs11409239	0.0224354	4.44939e-12
M51	Other intervertebral disc disorders	general	M51_10_71498574_72498574	1	6.92762	0.918747	0.804918	rs2219837	0.0575542	4.45451e-12
H61	Other disorders of external ear	general	H61_20_34837291_35837291	1	7.49197	0.991516	0.92301	rs981818	0.0181188	4.45451e-12
J03	Acute tonsillitis	general	J03_1_221521966_222521966	1	7.26112	0.967131	0.693331	rs61823896	0.0289107	4.45554e-12
H61	Other disorders of external ear	general	H61_20_34837291_35837291	1	7.49197	0.991516	0.92301	rs981819	0.0181041	4.45759e-12
L40	Psoriasis	general	L40_6_111092059_112092059	1	6.70399	0.819616	0.43619	rs34659678	0.101866	4.46067e-12
K57.3	Diverticular disease of large intestine without perforation or abscess	general	K57.3_2_143017623_144017623	2	1.65752	0.684223	0.453854	rs13001543	0.00782839	4.46067e-12
H52.1	Myopia	general	H52.1_12_8626085_9626085	1	7.18478	0.860742	0.669993	rs226362	0.013254	4.46992e-12
D22	Melanocytic naevinaevus:	general	D22_11_88720651_89720651	1	6.3368	0.76103	0.274735	rs4315072	0.0023414	4.48023e-12
E78.0	Pure hypercholesterolaemia	general	E78.0_19_10587511_11587511	2	11.2912	0.860245	0.630057	rs2738450	0.00599394	4.48126e-12
D22.5	Melanocytic naevi of trunk	general	D22.5_7_130569975_131569975	1	7.82857	0.975154	0.551228	rs11301480	0.0109362	4.48332e-12
I48	Atrial fibrillation and flutter	general	I48_10_103242021_104242021	2	3.57455	0.88966	0.671292	rs11815048	0.126081	4.48642e-12
E04.9	Nontoxic goitre, unspecified	general	E04.9_15_48918988_49918988	1	8.70571	0.745907	0.468527	rs77296528	0.000967786	4.48642e-12
E04.9	Nontoxic goitre, unspecified	general	E04.9_15_48918988_49918988	1	8.70571	0.745907	0.468527	rs59112977	0.00096753	4.48849e-12
E03.8	Other specified hypothyroidism	general	E03.8_1_2072924_3072924	1	6.061	0.993761	0.986997	rs2234167	0.186343	4.50091e-12
D22	Melanocytic naevinaevus:	general	D22_11_88720651_89720651	1	6.3368	0.76103	0.274735	rs11314088	0.00232881	4.50817e-12
H40	Glaucoma	general	H40_1_10805649_11805649	1	6.54913	0.857659	0.685284	rs573105808	0.138564	4.52376e-12
D22	Melanocytic naevinaevus:	general	D22_9_16385019_17385019	1	7.53998	0.818769	0.465301	rs62541919	0.0126632	4.52376e-12
D22.5	Melanocytic naevi of trunk	general	D22.5_7_130569975_131569975	1	7.82857	0.975154	0.551228	rs4731741	0.011349	4.52585e-12
E66.9	Obesity, unspecified	general	E66.9_18_59681136_60681136	1	6.50835	0.992621	0.971709	rs663129	0.0367416	4.52689e-12
H52.1	Myopia	general	H52.1_12_8626085_9626085	1	7.18478	0.860742	0.669993	rs6487633	0.0131154	4.52689e-12
H52.1	Myopia	general	H52.1_12_8626085_9626085	1	7.18478	0.860742	0.669993	rs10842969	0.0131154	4.52689e-12
D25.1	Intramural leiomyoma of uterus	female	D25.1_11_31840023_32840023	1	7.30218	0.815497	0.647582	rs2057178	0.0217575	4.53524e-12
J30	Vasomotor and allergic rhinitis	general	J30_2_101819699_102819699	1	7.1758	0.962061	0.850765	rs11406702	0.0794852	4.55407e-12
I10	Essential (primary) hypertension	general	I10_8_75397988_76397988	1	6.89742	0.752359	0.475103	rs830444	0.00706077	4.56667e-12
J45.0	Predominantly allergic asthma	general	J45.0_2_205023361_206023361	1	7.27394	0.99092	0.943336	rs79562953	0.0208055	4.57509e-12
J45.0	Predominantly allergic asthma	general	J45.0_2_205023361_206023361	1	7.27394	0.99092	0.943336	rs17638917	0.0208055	4.57509e-12
J45.0	Predominantly allergic asthma	general	J45.0_2_205023361_206023361	1	7.27394	0.99092	0.943336	rs17638935	0.0208055	4.57509e-12
J45.0	Predominantly allergic asthma	general	J45.0_2_205023361_206023361	1	7.27394	0.99092	0.943336	rs715235	0.0208055	4.57509e-12
J45.0	Predominantly allergic asthma	general	J45.0_2_205023361_206023361	1	7.27394	0.99092	0.943336	rs112983406	0.0208055	4.57509e-12
J45.0	Predominantly allergic asthma	general	J45.0_2_205023361_206023361	1	7.27394	0.99092	0.943336	rs73060141	0.0208055	4.57509e-12
E04.9	Nontoxic goitre, unspecified	general	E04.9_15_48918988_49918988	1	8.70571	0.745907	0.468527	rs11632038	0.000949167	4.57826e-12
E11	Type 2 diabetes mellitus	general	E11_11_16884070_17884070	1	6.73803	0.936438	0.83303	rs5219	0.0864017	4.58247e-12
E66	Obesity	general	E66_7_76606024_77606024	1	4.53687	0.993932	0.911305	rs201860279	0.0155145	4.58564e-12
E03.8	Other specified hypothyroidism	general	E03.8_10_5556861_6556861	1	5.88471	0.819919	0.819919	rs7090530	0.183763	4.59304e-12
H61	Other disorders of external ear	general	H61_20_34837291_35837291	1	7.49197	0.991516	0.92301	rs878639	0.0175763	4.59727e-12
I10	Essential (primary) hypertension	general	I10_8_75397988_76397988	1	6.89742	0.752359	0.475103	rs9942789	0.00662985	4.59727e-12
D22	Melanocytic naevinaevus:	general	D22_9_16385019_17385019	1	7.53998	0.818769	0.465301	rs11445081	0.0124431	4.60681e-12
N60.2	Fibroadenosis of breast	general	N60.2_10_62005034_63005034	2	1.77989	0.709375	0.335219	rs10587236	0.0963634	4.61318e-12
J45.0	Predominantly allergic asthma	general	J45.0_2_205023361_206023361	1	7.27394	0.99092	0.943336	rs4675531	0.0207089	4.61318e-12
D22.5	Melanocytic naevi of trunk	general	D22.5_7_130569975_131569975	1	7.82857	0.975154	0.551228	rs4629785	0.0112718	4.61636e-12
D22	Melanocytic naevinaevus:	general	D22_11_88720651_89720651	1	6.3368	0.76103	0.274735	rs7342208	0.00225849	4.6334e-12
J03	Acute tonsillitis	general	J03_1_221521966_222521966	1	7.26112	0.967131	0.693331	rs61823902	0.0278136	4.63874e-12
L70.1	Acne conglobata	general	L70.1_11_12600921_13600921	1	6.83072	0.802239	0.491719	rs200499451	0.00766386	4.64088e-12
H40.1	Primary open-angle glaucoma	general	H40.1_1_165217636_166217636	1	7.15435	0.996812	0.983737	rs2790053	0.0214987	4.65372e-12
E78	Disorders of lipoprotein metabolism and other lipidaemias	general	E78_2_19671619_22526948	4	4.87823	0.937315	0.828792	rs1107850	0.0682399	4.65586e-12
D25.1	Intramural leiomyoma of uterus	female	D25.1_12_45932029_46932029	1	7.67702	0.927035	0.799703	rs11447960	0.00971727	4.65801e-12
L70.1	Acne conglobata	general	L70.1_11_12600921_13600921	1	6.83072	0.802239	0.491719	rs2583140	0.00763599	4.66337e-12
Z95.1	Presence of aortocoronary bypass graft	general	Z95.1_6_160089086_161089086	1	6.87083	0.996631	0.993855	rs74617384	0.266616	4.66445e-12
L70.1	Acne conglobata	general	L70.1_11_12600921_13600921	1	6.83072	0.802239	0.491719	rs2727386	0.00763138	4.66659e-12
D22	Melanocytic naevinaevus:	general	D22_11_88720651_89720651	1	6.3368	0.76103	0.274735	rs10830221	0.00224547	4.66659e-12
E04.9	Nontoxic goitre, unspecified	general	E04.9_15_48918988_49918988	1	8.70571	0.745907	0.468527	rs79365293	0.000931999	4.66659e-12
E04.9	Nontoxic goitre, unspecified	general	E04.9_15_48918988_49918988	1	8.70571	0.745907	0.468527	rs113885253	0.000931999	4.66659e-12
J03	Acute tonsillitis	general	J03_1_221521966_222521966	1	7.26112	0.967131	0.693331	rs12126368	0.0277886	4.66982e-12
L70.1	Acne conglobata	general	L70.1_11_12600921_13600921	1	6.83072	0.802239	0.491719	rs7945808	0.00762462	4.67412e-12
L70.1	Acne conglobata	general	L70.1_11_12600921_13600921	1	6.83072	0.802239	0.491719	rs7945903	0.00762264	4.67627e-12
L70.1	Acne conglobata	general	L70.1_11_12600921_13600921	1	6.83072	0.802239	0.491719	rs2727362	0.00762035	4.68382e-12
L70.1	Acne conglobata	general	L70.1_11_12600921_13600921	1	6.83072	0.802239	0.491719	rs7945888	0.00761251	4.6849e-12
L70.1	Acne conglobata	general	L70.1_11_12600921_13600921	1	6.83072	0.802239	0.491719	rs2727366	0.00760778	4.68921e-12
E05	Thyrotoxicosis [hyperthyroidism]	general	E05_2_203380280_204380280	1	6.79407	0.863854	0.726562	rs11571302	0.0770911	4.69137e-12
D25.0	Submucous leiomyoma of uterus	female	D25.0_23_131620786_132620786	1	7.5182	0.944734	0.827347	rs5933120	0.0224979	4.71846e-12
D25.0	Submucous leiomyoma of uterus	female	D25.0_23_131620786_132620786	1	7.5182	0.944734	0.827347	rs1987421	0.0224757	4.7228e-12
D22	Melanocytic naevinaevus:	general	D22_9_16385019_17385019	1	7.53998	0.818769	0.465301	rs10122763	0.0122054	4.72716e-12
J30.3	Other allergic rhinitis	general	J30.3_2_101657539_102657539	1	7.78879	0.692751	0.407856	rs10168222	0.00622565	4.73042e-12
E06.3	Autoimmune thyroiditis Hashimoto thyroiditis	general	E06.3_8_126684843_127684843	1	6.13826	0.821585	0.612449	rs2456450	0.271601	4.73369e-12
D22	Melanocytic naevinaevus:	general	D22_11_88720651_89720651	1	6.3368	0.76103	0.274735	rs10830225	0.00331897	4.73587e-12
E04.9	Nontoxic goitre, unspecified	general	E04.9_15_48918988_49918988	1	8.70571	0.745907	0.468527	rs10519221	0.000918609	4.73696e-12
E04.9	Nontoxic goitre, unspecified	general	E04.9_15_48918988_49918988	1	8.70571	0.745907	0.468527	rs78050772	0.000918413	4.73805e-12
E78	Disorders of lipoprotein metabolism and other lipidaemias	general	E78_1_26161155_27161155	1	5.64102	0.938636	0.890836	rs75460349	0.137614	4.73915e-12
H61	Other disorders of external ear	general	H61_20_34837291_35837291	1	7.49197	0.991516	0.92301	rs6060355	0.0170616	4.74242e-12
H40.1	Primary open-angle glaucoma	general	H40.1_1_165217636_166217636	1	7.15435	0.996812	0.983737	rs2790052	0.0210982	4.7457e-12
D22	Melanocytic naevinaevus:	general	D22_9_16385019_17385019	1	7.53998	0.818769	0.465301	rs10962650	0.0121535	4.74679e-12
D22.5	Melanocytic naevi of trunk	general	D22.5_7_130569975_131569975	1	7.82857	0.975154	0.551228	rs10808249	0.0109411	4.74898e-12
I10	Essential (primary) hypertension	general	I10_8_75397988_76397988	1	6.89742	0.752359	0.475103	rs830445	0.0068583	4.75116e-12
E03.8	Other specified hypothyroidism	general	E03.8_1_2072924_3072924	1	6.061	0.993761	0.986997	rs12129508	0.175811	4.75445e-12
D22.5	Melanocytic naevi of trunk	general	D22.5_7_130569975_131569975	1	7.82857	0.975154	0.551228	rs7778378	0.0109227	4.7698e-12
E78	Disorders of lipoprotein metabolism and other lipidaemias	general	E78_2_19671619_22526948	4	4.87823	0.937315	0.828792	rs1107851	0.0672987	4.79402e-12
E04.9	Nontoxic goitre, unspecified	general	E04.9_15_48918988_49918988	1	8.70571	0.745907	0.468527	rs73398250	0.000908152	4.79402e-12
H61	Other disorders of external ear	general	H61_20_34837291_35837291	1	7.49197	0.991516	0.92301	rs2425061	0.0168278	4.81061e-12
E11	Type 2 diabetes mellitus	general	E11_11_16884070_17884070	1	6.73803	0.936438	0.83303	rs5215	0.0823434	4.81726e-12
H52.1	Myopia	general	H52.1_18_44824571_45824571	1	6.91784	0.96435	0.926452	rs58004513	0.0156479	4.83504e-12
L70.1	Acne conglobata	general	L70.1_11_12600921_13600921	1	6.83072	0.802239	0.491719	rs61487109	0.00742616	4.84395e-12
B36.0	Pityriasis versicolor	general	B36.0_11_65293409_66293409	1	6.7953	0.953897	0.870284	rs56257941	0.0927062	4.84842e-12
J03	Acute tonsillitis	general	J03_1_221521966_222521966	1	7.26112	0.967131	0.693331	rs2970199	0.0268106	4.85065e-12
B36.0	Pityriasis versicolor	general	B36.0_11_65293409_66293409	1	6.7953	0.953897	0.870284	rs3953806	0.092469	4.86071e-12
E66	Obesity	general	E66_13_53033217_54033217	1	7.29704	0.866594	0.76612	rs9563161	0.0461079	4.86407e-12
B36.0	Pityriasis versicolor	general	B36.0_11_65293409_66293409	1	6.7953	0.953897	0.870284	rs74638829	0.0922373	4.87304e-12
H52.0	Hypermetropia	general	H52.0_8_58766162_59766162	1	6.18625	0.783806	0.505056	rs201160840	0.163711	4.87528e-12
J45.0	Predominantly allergic asthma	general	J45.0_2_205023361_206023361	1	7.27394	0.99092	0.943336	rs5837972	0.0197316	4.8809e-12
I10	Essential (primary) hypertension	general	I10_8_75397988_76397988	1	6.89742	0.752359	0.475103	rs10808806	0.00738752	4.88203e-12
D25.1	Intramural leiomyoma of uterus	female	D25.1_12_45932029_46932029	1	7.67702	0.927035	0.799703	rs6582658	0.00928072	4.88652e-12
J45.0	Predominantly allergic asthma	general	J45.0_2_205023361_206023361	1	7.27394	0.99092	0.943336	rs759452	0.0197049	4.88877e-12
N80.0	Endometriosis of uterus	female	N80.0_11_29704809_30704809	1	7.03855	0.926719	0.757948	rs12271187	0.0418693	4.89103e-12
N80.0	Endometriosis of uterus	female	N80.0_11_29704809_30704809	1	7.03855	0.926719	0.757948	rs12278989	0.0418663	4.89103e-12
N80.0	Endometriosis of uterus	female	N80.0_11_29704809_30704809	1	7.03855	0.926719	0.757948	rs11031040	0.0418663	4.89215e-12
N80.0	Endometriosis of uterus	female	N80.0_11_29704809_30704809	1	7.03855	0.926719	0.757948	rs12271300	0.0418595	4.89215e-12
J45.0	Predominantly allergic asthma	general	J45.0_2_205023361_206023361	1	7.27394	0.99092	0.943336	rs759454	0.0196855	4.89441e-12
D68	Other coagulation defects	general	D68_11_46239505_50806976	1	6.31068	0.770158	0.426634	rs182879407	0.0496346	4.89553e-12
J03	Acute tonsillitis	general	J03_1_221521966_222521966	1	7.26112	0.967131	0.693331	rs146191700	0.0265679	4.89892e-12
K80.1	Calculus of gallbladder with other cholecystitis	general	K80.1_2_42850529_45077797	5	8.37473	0.973382	0.973382	rs114868704	0.576075	4.90795e-12
J03	Acute tonsillitis	general	J03_1_221521966_222521966	1	7.26112	0.967131	0.693331	rs12137800	0.0264816	4.91473e-12
L70.1	Acne conglobata	general	L70.1_11_12600921_13600921	1	6.83072	0.802239	0.491719	rs1441346	0.0073476	4.91813e-12
L70.1	Acne conglobata	general	L70.1_11_12600921_13600921	1	6.83072	0.802239	0.491719	rs2583131	0.0073455	4.91813e-12
L70.1	Acne conglobata	general	L70.1_11_12600921_13600921	1	6.83072	0.802239	0.491719	rs2583130	0.0073455	4.91813e-12
L70.1	Acne conglobata	general	L70.1_11_12600921_13600921	1	6.83072	0.802239	0.491719	rs2727395	0.00734493	4.9204e-12
L70.1	Acne conglobata	general	L70.1_11_12600921_13600921	1	6.83072	0.802239	0.491719	rs2727397	0.00734493	4.9204e-12
L70.1	Acne conglobata	general	L70.1_11_12600921_13600921	1	6.83072	0.802239	0.491719	rs2583136	0.00734493	4.92153e-12
L70.1	Acne conglobata	general	L70.1_11_12600921_13600921	1	6.83072	0.802239	0.491719	rs1441333	0.00734356	4.92153e-12
L70.1	Acne conglobata	general	L70.1_11_12600921_13600921	1	6.83072	0.802239	0.491719	rs2727391	0.00734355	4.92153e-12
L70.1	Acne conglobata	general	L70.1_11_12600921_13600921	1	6.83072	0.802239	0.491719	rs2583127	0.00734163	4.92153e-12
L70.1	Acne conglobata	general	L70.1_11_12600921_13600921	1	6.83072	0.802239	0.491719	rs2583128	0.00734163	4.92266e-12
L70.1	Acne conglobata	general	L70.1_11_12600921_13600921	1	6.83072	0.802239	0.491719	rs1548048	0.00733722	4.9272e-12
L70.1	Acne conglobata	general	L70.1_11_12600921_13600921	1	6.83072	0.802239	0.491719	rs982394	0.00733585	4.9272e-12
L70.1	Acne conglobata	general	L70.1_11_12600921_13600921	1	6.83072	0.802239	0.491719	rs2583126	0.00733582	4.92833e-12
L70.1	Acne conglobata	general	L70.1_11_12600921_13600921	1	6.83072	0.802239	0.491719	rs2583135	0.00733528	4.92947e-12
L70.1	Acne conglobata	general	L70.1_11_12600921_13600921	1	6.83072	0.802239	0.491719	rs7950379	0.00733389	4.93174e-12
L70.1	Acne conglobata	general	L70.1_11_12600921_13600921	1	6.83072	0.802239	0.491719	rs10766030	0.00733389	4.93174e-12
L70.1	Acne conglobata	general	L70.1_11_12600921_13600921	1	6.83072	0.802239	0.491719	rs2727388	0.00733196	4.93174e-12
L70.1	Acne conglobata	general	L70.1_11_12600921_13600921	1	6.83072	0.802239	0.491719	rs2727389	0.00733003	4.93287e-12
J03	Acute tonsillitis	general	J03_1_221521966_222521966	1	7.26112	0.967131	0.693331	rs1339869	0.0263765	4.93628e-12
I10	Essential (primary) hypertension	general	I10_8_75397988_76397988	1	6.89742	0.752359	0.475103	rs830472	0.0066463	4.94197e-12
Z95.1	Presence of aortocoronary bypass graft	general	Z95.1_6_160089086_161089086	1	6.87083	0.996631	0.993855	rs118039278	0.251434	4.94652e-12
I10	Essential (primary) hypertension	general	I10_8_75397988_76397988	1	6.89742	0.752359	0.475103	rs830470	0.00663852	4.94994e-12
I10	Essential (primary) hypertension	general	I10_8_75397988_76397988	1	6.89742	0.752359	0.475103	rs830469	0.00663787	4.95108e-12
L70.1	Acne conglobata	general	L70.1_11_12600921_13600921	1	6.83072	0.802239	0.491719	rs12787278	0.00883846	4.97737e-12
E03.8	Other specified hypothyroidism	general	E03.8_4_10216645_11216645	1	6.91345	0.981907	0.864675	rs4276275	0.0394964	4.9877e-12
E03.8	Other specified hypothyroidism	general	E03.8_4_10216645_11216645	1	6.91345	0.981907	0.864675	rs4295251	0.0394964	4.9877e-12
D22	Melanocytic naevinaevus:	general	D22_11_88720651_89720651	1	6.3368	0.76103	0.274735	rs4519092	0.00210925	4.98999e-12
J03	Acute tonsillitis	general	J03_1_221521966_222521966	1	7.26112	0.967131	0.693331	rs12117316	0.026097	4.99344e-12
J03	Acute tonsillitis	general	J03_1_221521966_222521966	1	7.26112	0.967131	0.693331	rs12136244	0.026097	4.99344e-12
I10	Essential (primary) hypertension	general	I10_1_11296027_12296027	1	7.21335	0.928662	0.859722	rs72640260	0.0345124	5.0015e-12
H61	Other disorders of external ear	general	H61_20_34837291_35837291	1	7.49197	0.991516	0.92301	rs2425063	0.0162007	5.00495e-12
E06.3	Autoimmune thyroiditis Hashimoto thyroiditis	general	E06.3_17_39229387_40229387	1	6.74662	0.712762	0.28266	rs36079893	0.0545965	5.01534e-12
E03.9	Hypothyroidism, unspecified	general	E03.9_2_203376143_204376143	1	8.05899	0.898204	0.749975	rs1991416	0.00601548	5.01534e-12
I10	Essential (primary) hypertension	general	I10_8_75397988_76397988	1	6.89742	0.752359	0.475103	rs2126474	0.00625774	5.01765e-12
J03	Acute tonsillitis	general	J03_1_221521966_222521966	1	7.26112	0.967131	0.693331	rs2800859	0.025892	5.03385e-12
E78.2	Mixed hyperlipidaemia	general	E78.2_19_18796909_19796909	2	7.53924	0.989301	0.983927	rs187429064	0.300907	5.03965e-12
E78.2	Mixed hyperlipidaemia	general	E78.2_2_19649742_21467152	2	6.22937	0.930673	0.315822	rs1800481	0.00233344	5.04429e-12
L70.1	Acne conglobata	general	L70.1_11_12600921_13600921	1	6.83072	0.802239	0.491719	rs66772413	0.00717958	5.07341e-12
I10	Essential (primary) hypertension	general	I10_8_75397988_76397988	1	6.89742	0.752359	0.475103	rs10808805	0.00717912	5.07809e-12
I10	Essential (primary) hypertension	general	I10_8_75397988_76397988	1	6.89742	0.752359	0.475103	rs12547392	0.00717665	5.08042e-12
L70.1	Acne conglobata	general	L70.1_11_12600921_13600921	1	6.83072	0.802239	0.491719	rs66519531	0.00718462	5.08159e-12
F20.00	Paranoid schizophrenia - Fixed cost	general	F20.00_23_670607_1670607	1	5.4598	0.865172	0.865172	rs1257833681	0.943965	5.08511e-12
I10	Essential (primary) hypertension	general	I10_8_75397988_76397988	1	6.89742	0.752359	0.475103	rs1037962	0.00717143	5.08511e-12
I10	Essential (primary) hypertension	general	I10_8_75397988_76397988	1	6.89742	0.752359	0.475103	rs2169513	0.00716713	5.08979e-12
I10	Essential (primary) hypertension	general	I10_8_75397988_76397988	1	6.89742	0.752359	0.475103	rs2126476	0.00716713	5.08979e-12
I10	Essential (primary) hypertension	general	I10_8_75397988_76397988	1	6.89742	0.752359	0.475103	rs7822881	0.0071667	5.08979e-12
I10	Essential (primary) hypertension	general	I10_8_75397988_76397988	1	6.89742	0.752359	0.475103	rs2891363	0.00716627	5.09096e-12
I10	Essential (primary) hypertension	general	I10_8_75397988_76397988	1	6.89742	0.752359	0.475103	rs2126475	0.00716497	5.09214e-12
I10	Essential (primary) hypertension	general	I10_8_75397988_76397988	1	6.89742	0.752359	0.475103	rs10957781	0.00716467	5.09214e-12
I10	Essential (primary) hypertension	general	I10_8_75397988_76397988	1	6.89742	0.752359	0.475103	rs7833643	0.00716079	5.09683e-12
E04.9	Nontoxic goitre, unspecified	general	E04.9_15_48918988_49918988	1	8.70571	0.745907	0.468527	rs73390360	0.000854797	5.1074e-12
E78.0	Pure hypercholesterolaemia	general	E78.0_11_61353722_62353722	1	6.2498	0.878128	0.658091	rs174598	0.245993	5.10975e-12
I10	Essential (primary) hypertension	general	I10_8_75397988_76397988	1	6.89742	0.752359	0.475103	rs830439	0.00652121	5.11918e-12
J45.0	Predominantly allergic asthma	general	J45.0_2_205023361_206023361	1	7.27394	0.99092	0.943336	rs4312469	0.0188807	5.12271e-12
E06	Thyroiditis	general	E06_2_161767541_162767541	1	3.58059	0.916249	0.916249	rs1990760	0.84902	5.13452e-12
J30.3	Other allergic rhinitis	general	J30.3_2_101657539_102657539	1	7.78879	0.692751	0.407856	rs72823677	0.00616858	5.1428e-12
S52.5	Fracture of lower end of radius	general	S52.5_7_30415924_31415924	1	6.59503	0.912802	0.871013	rs62449133	0.101072	5.16179e-12
N80.0	Endometriosis of uterus	female	N80.0_11_29704809_30704809	1	7.03855	0.926719	0.757948	rs10835649	0.039674	5.17488e-12
E04.9	Nontoxic goitre, unspecified	general	E04.9_15_48918988_49918988	1	8.70571	0.745907	0.468527	rs17477722	0.00084347	5.17845e-12
E04.9	Nontoxic goitre, unspecified	general	E04.9_15_48918988_49918988	1	8.70571	0.745907	0.468527	rs8030457	0.000841931	5.188e-12
C44	Other malignant neoplasms of skin	general	C44_1_228353327_229353327	1	6.54401	0.976152	0.935892	rs12070203	0.0873542	5.19039e-12
B36.0	Pityriasis versicolor	general	B36.0_11_65293409_66293409	1	6.7953	0.953897	0.870284	rs76925283	0.0866617	5.20236e-12
J45.0	Predominantly allergic asthma	general	J45.0_2_205023361_206023361	1	7.27394	0.99092	0.943336	rs77813884	0.0186203	5.20475e-12
J45.0	Predominantly allergic asthma	general	J45.0_2_205023361_206023361	1	7.27394	0.99092	0.943336	rs76029675	0.0186203	5.20475e-12
J45.0	Predominantly allergic asthma	general	J45.0_2_205023361_206023361	1	7.27394	0.99092	0.943336	rs75871588	0.0186203	5.20475e-12
J45.0	Predominantly allergic asthma	general	J45.0_2_205023361_206023361	1	7.27394	0.99092	0.943336	rs201637469	0.0186203	5.20475e-12
J45.0	Predominantly allergic asthma	general	J45.0_2_205023361_206023361	1	7.27394	0.99092	0.943336	rs146949293	0.0186203	5.20475e-12
J45.0	Predominantly allergic asthma	general	J45.0_2_205023361_206023361	1	7.27394	0.99092	0.943336	rs73058199	0.0186203	5.20475e-12
J45.0	Predominantly allergic asthma	general	J45.0_2_205023361_206023361	1	7.27394	0.99092	0.943336	rs73058202	0.0186203	5.20475e-12
J45.0	Predominantly allergic asthma	general	J45.0_2_205023361_206023361	1	7.27394	0.99092	0.943336	rs73060103	0.0186203	5.20475e-12
D22.5	Melanocytic naevi of trunk	general	D22.5_7_130569975_131569975	1	7.82857	0.975154	0.551228	rs7794543	0.0101827	5.2348e-12
E11.9	Type 2 diabetes mellitus without complications	general	E11.9_3_185305582_186305582	1	7.65209	0.917267	0.727329	rs5855072	0.0111057	5.236e-12
E11	Type 2 diabetes mellitus	general	E11_11_16884070_17884070	1	6.73803	0.936438	0.83303	rs11024268	0.075884	5.24687e-12
E11	Type 2 diabetes mellitus	general	E11_11_16884070_17884070	1	6.73803	0.936438	0.83303	rs2051772	0.075771	5.25533e-12
N85.0	Endometrial glandular hyperplasia	female	N85.0_11_29720740_30720740	2	2.70478	0.829623	0.289512	rs1561088	0.00681332	5.26138e-12
N85.0	Endometrial glandular hyperplasia	female	N85.0_11_29720740_30720740	2	2.70478	0.829623	0.289512	rs1561089	0.00681328	5.26138e-12
N85.0	Endometrial glandular hyperplasia	female	N85.0_11_29720740_30720740	2	2.70478	0.829623	0.289512	rs1561090	0.00681201	5.2626e-12
N85.0	Endometrial glandular hyperplasia	female	N85.0_11_29720740_30720740	2	2.70478	0.829623	0.289512	rs12362720	0.00681199	5.2626e-12
E03.8	Other specified hypothyroidism	general	E03.8_4_10216645_11216645	1	6.91345	0.981907	0.864675	rs4269168	0.0373129	5.26381e-12
E03.8	Other specified hypothyroidism	general	E03.8_4_10216645_11216645	1	6.91345	0.981907	0.864675	rs10003123	0.0373129	5.26381e-12
E03.8	Other specified hypothyroidism	general	E03.8_4_10216645_11216645	1	6.91345	0.981907	0.864675	rs4293778	0.0373129	5.26381e-12
E03.8	Other specified hypothyroidism	general	E03.8_4_10216645_11216645	1	6.91345	0.981907	0.864675	rs4293779	0.0373129	5.26381e-12
E03.8	Other specified hypothyroidism	general	E03.8_4_10216645_11216645	1	6.91345	0.981907	0.864675	rs4348087	0.0373129	5.26381e-12
E03.8	Other specified hypothyroidism	general	E03.8_4_10216645_11216645	1	6.91345	0.981907	0.864675	rs6448200	0.0373129	5.26381e-12
N85.0	Endometrial glandular hyperplasia	female	N85.0_11_29720740_30720740	2	2.70478	0.829623	0.289512	rs4922831	0.00681069	5.26623e-12
N85.0	Endometrial glandular hyperplasia	female	N85.0_11_29720740_30720740	2	2.70478	0.829623	0.289512	rs4922832	0.00681069	5.26623e-12
E11	Type 2 diabetes mellitus	general	E11_11_16884070_17884070	1	6.73803	0.936438	0.83303	rs4439492	0.0755716	5.26987e-12
E04.9	Nontoxic goitre, unspecified	general	E04.9_15_48918988_49918988	1	8.70571	0.745907	0.468527	rs17476361	0.000828969	5.2723e-12
E11.8	Type 2 diabetes mellitus with unspecified complications	general	E11.8_23_153134467_154134467	1	6.99163	0.971982	0.950171	rs4898434	0.0925249	5.27351e-12
M51	Other intervertebral disc disorders	general	M51_10_71498574_72498574	1	6.92762	0.918747	0.804918	rs10653065	0.0497659	5.27351e-12
E78	Disorders of lipoprotein metabolism and other lipidaemias	general	E78_20_40051182_41769493	3	3.11177	0.763877	0.478438	rs910071	0.0046674	5.27473e-12
E11	Type 2 diabetes mellitus	general	E11_11_16884070_17884070	1	6.73803	0.936438	0.83303	rs10832778	0.0754449	5.27716e-12
E11	Type 2 diabetes mellitus	general	E11_11_16884070_17884070	1	6.73803	0.936438	0.83303	rs11024271	0.0754449	5.27716e-12
D25.1	Intramural leiomyoma of uterus	female	D25.1_12_45932029_46932029	1	7.67702	0.927035	0.799703	rs12313929	0.00861798	5.27837e-12
E04.9	Nontoxic goitre, unspecified	general	E04.9_15_48918988_49918988	1	8.70571	0.745907	0.468527	rs73394359	0.000827312	5.28324e-12
D25.1	Intramural leiomyoma of uterus	female	D25.1_12_45932029_46932029	1	7.67702	0.927035	0.799703	rs4768123	0.00861152	5.28445e-12
D25.1	Intramural leiomyoma of uterus	female	D25.1_12_45932029_46932029	1	7.67702	0.927035	0.799703	rs5797986	0.00861152	5.28445e-12
D25.1	Intramural leiomyoma of uterus	female	D25.1_12_45932029_46932029	1	7.67702	0.927035	0.799703	rs6582657	0.00861152	5.28445e-12
D22	Melanocytic naevinaevus:	general	D22_9_16385019_17385019	1	7.53998	0.818769	0.465301	rs1339552	0.0110885	5.29907e-12
D22.5	Melanocytic naevi of trunk	general	D22.5_7_130569975_131569975	1	7.82857	0.975154	0.551228	rs12706958	0.00998472	5.30029e-12
I10	Essential (primary) hypertension	general	I10_8_75397988_76397988	1	6.89742	0.752359	0.475103	rs34731834	0.00635202	5.30029e-12
E79	Disorders of purine and pyrimidine metabolism	general	E79_4_87624179_88624179	2	2.03724	0.631453	0.26961	rs6828175	0.0932045	5.31496e-12
D25.1	Intramural leiomyoma of uterus	female	D25.1_12_45932029_46932029	1	7.67702	0.927035	0.799703	rs4768728	0.00855079	5.32108e-12
E04.9	Nontoxic goitre, unspecified	general	E04.9_15_48918988_49918988	1	8.70571	0.745907	0.468527	rs76069611	0.000821727	5.32108e-12
D25.1	Intramural leiomyoma of uterus	female	D25.1_12_45932029_46932029	1	7.67702	0.927035	0.799703	rs11183502	0.00855124	5.32231e-12
D25.1	Intramural leiomyoma of uterus	female	D25.1_12_45932029_46932029	1	7.67702	0.927035	0.799703	rs4768729	0.00854582	5.32476e-12
D25.1	Intramural leiomyoma of uterus	female	D25.1_12_45932029_46932029	1	7.67702	0.927035	0.799703	rs7486532	0.00853831	5.33089e-12
H52.1	Myopia	general	H52.1_12_6388644_7388644	1	6.23337	0.972001	0.972001	rs5442	0.245802	5.33212e-12
E04.9	Nontoxic goitre, unspecified	general	E04.9_15_48918988_49918988	1	8.70571	0.745907	0.468527	rs113467140	0.000819931	5.33212e-12
I80.2	Phlebitis and thrombophlebitis of other deep vessels of lower extremities	general	I80.2_4_185792729_186792729	1	6.40321	0.982613	0.97162	rs3756011	0.120077	5.33458e-12
D25	Leiomyoma of uterus	female	D25_11_34566852_35566852	1	6.45529	0.957129	0.884168	rs146368551	0.0284759	5.33949e-12
J45.0	Predominantly allergic asthma	general	J45.0_2_205023361_206023361	1	7.27394	0.99092	0.943336	rs57360011	0.0182209	5.34564e-12
I10	Essential (primary) hypertension	general	I10_8_75397988_76397988	1	6.89742	0.752359	0.475103	rs35918296	0.00597367	5.35797e-12
L70.1	Acne conglobata	general	L70.1_11_12600921_13600921	1	6.83072	0.802239	0.491719	rs2727393	0.00679031	5.36043e-12
D22	Melanocytic naevinaevus:	general	D22_11_88720651_89720651	1	6.3368	0.76103	0.274735	rs10830224	0.00293874	5.36908e-12
K76	Other diseases of liver	general	K76_19_18867068_20528425	1	7.18155	0.90679	0.779859	rs739846	0.0699926	5.37527e-12
J45.0	Predominantly allergic asthma	general	J45.0_2_205023361_206023361	1	7.27394	0.99092	0.943336	rs73058142	0.0181466	5.38022e-12
D22	Melanocytic naevinaevus:	general	D22_11_88720651_89720651	1	6.3368	0.76103	0.274735	rs4255542	0.00293106	5.38766e-12
D25.1	Intramural leiomyoma of uterus	female	D25.1_12_45932029_46932029	1	7.67702	0.927035	0.799703	rs4768730	0.00844872	5.3889e-12
G47.3	Sleep apnoea	general	G47.3_16_53280451_54280451	1	6.89902	0.94501	0.834068	rs9972653	0.0509331	5.39759e-12
D25.1	Intramural leiomyoma of uterus	female	D25.1_12_45932029_46932029	1	7.67702	0.927035	0.799703	rs4077708	0.00843397	5.39883e-12
E04.9	Nontoxic goitre, unspecified	general	E04.9_15_48918988_49918988	1	8.70571	0.745907	0.468527	rs17397211	0.000809983	5.40008e-12
H90.3	Sensorineural hearing loss, bilateral	general	H90.3_5_592951_1592951	1	6.04914	0.944862	0.944862	rs1334342544	0.293272	5.40132e-12
J45.0	Predominantly allergic asthma	general	J45.0_2_205023361_206023361	1	7.27394	0.99092	0.943336	rs116072975	0.0180072	5.40505e-12
H52.1	Myopia	general	H52.1_1_219105333_220105333	1	6.64968	0.894142	0.778309	rs7541594	0.0587263	5.4063e-12
H52.1	Myopia	general	H52.1_1_219105333_220105333	1	6.64968	0.894142	0.778309	rs7544369	0.0587263	5.4063e-12
E04.9	Nontoxic goitre, unspecified	general	E04.9_15_48918988_49918988	1	8.70571	0.745907	0.468527	rs73394339	0.000808331	5.41377e-12
C50.8	Overlapping lesion of breast	female	C50.8_10_121077821_122077821	1	6.29851	0.94001	0.852145	rs2981579	0.165495	5.41502e-12
L70.0	Acne vulgaris	general	L70.0_12_11906796_12906796	1	7.03635	0.826436	0.503596	rs10845531	0.0223447	5.42126e-12
D25.1	Intramural leiomyoma of uterus	female	D25.1_12_45932029_46932029	1	7.67702	0.927035	0.799703	rs11183503	0.00838711	5.43e-12
E78.2	Mixed hyperlipidaemia	general	E78.2_19_18796909_19796909	2	7.53924	0.989301	0.983927	rs188247550	0.280132	5.43375e-12
D22.5	Melanocytic naevi of trunk	general	D22.5_7_130569975_131569975	1	7.82857	0.975154	0.551228	rs2164204	0.00977059	5.43375e-12
D22.5	Melanocytic naevi of trunk	general	D22.5_7_130569975_131569975	1	7.82857	0.975154	0.551228	rs2117495	0.00977059	5.43375e-12
D22.5	Melanocytic naevi of trunk	general	D22.5_7_130569975_131569975	1	7.82857	0.975154	0.551228	rs10954296	0.00977059	5.43375e-12
D22.5	Melanocytic naevi of trunk	general	D22.5_7_130569975_131569975	1	7.82857	0.975154	0.551228	rs12706957	0.00977059	5.43375e-12
D22.5	Melanocytic naevi of trunk	general	D22.5_7_130569975_131569975	1	7.82857	0.975154	0.551228	rs12706959	0.00977059	5.43375e-12
D22.5	Melanocytic naevi of trunk	general	D22.5_7_130569975_131569975	1	7.82857	0.975154	0.551228	rs4336553	0.00977059	5.43375e-12
D22.5	Melanocytic naevi of trunk	general	D22.5_7_130569975_131569975	1	7.82857	0.975154	0.551228	rs4492298	0.00977059	5.43375e-12
D22.5	Melanocytic naevi of trunk	general	D22.5_7_130569975_131569975	1	7.82857	0.975154	0.551228	rs4338041	0.00977059	5.43375e-12
D22.5	Melanocytic naevi of trunk	general	D22.5_7_130569975_131569975	1	7.82857	0.975154	0.551228	rs4338042	0.00977059	5.43375e-12
D22.5	Melanocytic naevi of trunk	general	D22.5_7_130569975_131569975	1	7.82857	0.975154	0.551228	rs12672658	0.00977059	5.43375e-12
D22.5	Melanocytic naevi of trunk	general	D22.5_7_130569975_131569975	1	7.82857	0.975154	0.551228	rs10808247	0.00977059	5.43375e-12
D22.5	Melanocytic naevi of trunk	general	D22.5_7_130569975_131569975	1	7.82857	0.975154	0.551228	rs10808248	0.00977059	5.43375e-12
D22.5	Melanocytic naevi of trunk	general	D22.5_7_130569975_131569975	1	7.82857	0.975154	0.551228	rs10808250	0.00977059	5.43375e-12
D22.5	Melanocytic naevi of trunk	general	D22.5_7_130569975_131569975	1	7.82857	0.975154	0.551228	rs10954298	0.00977059	5.43375e-12
D22.5	Melanocytic naevi of trunk	general	D22.5_7_130569975_131569975	1	7.82857	0.975154	0.551228	rs12155250	0.00977059	5.43375e-12
D22.5	Melanocytic naevi of trunk	general	D22.5_7_130569975_131569975	1	7.82857	0.975154	0.551228	rs11771224	0.00977059	5.43375e-12
D22.5	Melanocytic naevi of trunk	general	D22.5_7_130569975_131569975	1	7.82857	0.975154	0.551228	rs12154369	0.00977059	5.43375e-12
D22.5	Melanocytic naevi of trunk	general	D22.5_7_130569975_131569975	1	7.82857	0.975154	0.551228	rs12154678	0.00977059	5.43375e-12
D22.5	Melanocytic naevi of trunk	general	D22.5_7_130569975_131569975	1	7.82857	0.975154	0.551228	rs7787551	0.00977059	5.43375e-12
D22.5	Melanocytic naevi of trunk	general	D22.5_7_130569975_131569975	1	7.82857	0.975154	0.551228	rs7806804	0.00977059	5.43375e-12
D22.5	Melanocytic naevi of trunk	general	D22.5_7_130569975_131569975	1	7.82857	0.975154	0.551228	rs4728203	0.00977059	5.43375e-12
D22.5	Melanocytic naevi of trunk	general	D22.5_7_130569975_131569975	1	7.82857	0.975154	0.551228	rs7802739	0.00977059	5.43375e-12
L70.1	Acne conglobata	general	L70.1_11_12600921_13600921	1	6.83072	0.802239	0.491719	rs1441345	0.0084475	5.43375e-12
E04.9	Nontoxic goitre, unspecified	general	E04.9_15_48918988_49918988	1	8.70571	0.745907	0.468527	rs73394355	0.000804956	5.43626e-12
J45.0	Predominantly allergic asthma	general	J45.0_2_205023361_206023361	1	7.27394	0.99092	0.943336	rs112908358	0.0178859	5.44628e-12
J45.0	Predominantly allergic asthma	general	J45.0_2_205023361_206023361	1	7.27394	0.99092	0.943336	rs113418050	0.0178859	5.44628e-12
J45.0	Predominantly allergic asthma	general	J45.0_2_205023361_206023361	1	7.27394	0.99092	0.943336	rs12052602	0.0178859	5.44628e-12
J45.0	Predominantly allergic asthma	general	J45.0_2_205023361_206023361	1	7.27394	0.99092	0.943336	rs111732107	0.0178859	5.44628e-12
J45.0	Predominantly allergic asthma	general	J45.0_2_205023361_206023361	1	7.27394	0.99092	0.943336	rs182495516	0.0178859	5.44628e-12
J45.0	Predominantly allergic asthma	general	J45.0_2_205023361_206023361	1	7.27394	0.99092	0.943336	rs149498688	0.0178859	5.44628e-12
J45.0	Predominantly allergic asthma	general	J45.0_2_205023361_206023361	1	7.27394	0.99092	0.943336	rs113149064	0.0178859	5.44628e-12
J45.0	Predominantly allergic asthma	general	J45.0_2_205023361_206023361	1	7.27394	0.99092	0.943336	rs58125541	0.0178859	5.44628e-12
J45.0	Predominantly allergic asthma	general	J45.0_2_205023361_206023361	1	7.27394	0.99092	0.943336	rs73058196	0.0178859	5.44628e-12
J45.0	Predominantly allergic asthma	general	J45.0_2_205023361_206023361	1	7.27394	0.99092	0.943336	rs112804382	0.0178859	5.44628e-12
J45.0	Predominantly allergic asthma	general	J45.0_2_205023361_206023361	1	7.27394	0.99092	0.943336	rs201118885	0.0178859	5.44628e-12
D22.7	Melanocytic naevi of lower limb, including hip	general	D22.7_9_21303184_22303184	1	6.52028	0.936894	0.625811	rs1542076	0.03989	5.45004e-12
E04.9	Nontoxic goitre, unspecified	general	E04.9_15_48918988_49918988	1	8.70571	0.745907	0.468527	rs146310183	0.000802472	5.45381e-12
J03	Acute tonsillitis	general	J03_1_221521966_222521966	1	7.26112	0.967131	0.693331	rs2185327	0.0240304	5.45758e-12
E04.9	Nontoxic goitre, unspecified	general	E04.9_15_48918988_49918988	1	8.70571	0.745907	0.468527	rs73394324	0.000800777	5.46638e-12
D25	Leiomyoma of uterus	female	D25_12_45932029_46932029	1	7.48159	0.964526	0.37462	rs79276338	0.0130674	5.46764e-12
E04.9	Nontoxic goitre, unspecified	general	E04.9_15_48918988_49918988	1	8.70571	0.745907	0.468527	rs7167474	0.000800084	5.47142e-12
L70.1	Acne conglobata	general	L70.1_1_218185403_219185403	2	5.78811	0.699402	0.323554	rs648602	0.0225145	5.47394e-12
E04.9	Nontoxic goitre, unspecified	general	E04.9_15_48918988_49918988	1	8.70571	0.745907	0.468527	rs78881953	0.00079952	5.4752e-12
K57.3	Diverticular disease of large intestine without perforation or abscess	general	K57.3_2_143017623_144017623	2	1.65752	0.684223	0.453854	rs13014832	0.00735478	5.47646e-12
E04.9	Nontoxic goitre, unspecified	general	E04.9_15_48918988_49918988	1	8.70571	0.745907	0.468527	rs17396747	0.00079935	5.47646e-12
D25	Leiomyoma of uterus	female	D25_12_45932029_46932029	1	7.48159	0.964526	0.37462	rs4427617	0.0130432	5.47772e-12
D22.5	Melanocytic naevi of trunk	general	D22.5_7_130569975_131569975	1	7.82857	0.975154	0.551228	rs7785763	0.00970325	5.48025e-12
E04.9	Nontoxic goitre, unspecified	general	E04.9_15_48918988_49918988	1	8.70571	0.745907	0.468527	rs73394333	0.000798908	5.48025e-12
E04.9	Nontoxic goitre, unspecified	general	E04.9_15_48918988_49918988	1	8.70571	0.745907	0.468527	rs73394331	0.000798223	5.48403e-12
N60	Benign mammary dysplasia	general	N60_10_62005034_63005034	1	3.2424	0.956063	0.834004	rs10995182	0.111568	5.49161e-12
D22.5	Melanocytic naevi of trunk	general	D22.5_7_130569975_131569975	1	7.82857	0.975154	0.551228	rs11385718	0.00968107	5.49541e-12
D25	Leiomyoma of uterus	female	D25_11_34566852_35566852	1	6.45529	0.957129	0.884168	rs28718257	0.0277497	5.49921e-12
D22.5	Melanocytic naevi of trunk	general	D22.5_7_130569975_131569975	1	7.82857	0.975154	0.551228	rs7802953	0.00967497	5.49921e-12
L70.1	Acne conglobata	general	L70.1_11_12600921_13600921	1	6.83072	0.802239	0.491719	rs7950265	0.00678421	5.50047e-12
I10	Essential (primary) hypertension	general	I10_8_75397988_76397988	1	6.89742	0.752359	0.475103	rs12548773	0.00676999	5.50174e-12
D25	Leiomyoma of uterus	female	D25_12_45932029_46932029	1	7.48159	0.964526	0.37462	rs6582643	0.0129847	5.50427e-12
E06.3	Autoimmune thyroiditis Hashimoto thyroiditis	general	E06.3_2_161767541_162767541	1	3.62246	0.916249	0.916249	rs1990760	0.83789	5.50681e-12
D25	Leiomyoma of uterus	female	D25_12_45932029_46932029	1	7.48159	0.964526	0.37462	rs7312259	0.0129568	5.51569e-12
E04.9	Nontoxic goitre, unspecified	general	E04.9_15_48918988_49918988	1	8.70571	0.745907	0.468527	rs11632575	0.000792838	5.52332e-12
D25	Leiomyoma of uterus	female	D25_12_45932029_46932029	1	7.48159	0.964526	0.37462	rs4768704	0.0129194	5.53095e-12
D22.5	Melanocytic naevi of trunk	general	D22.5_7_130569975_131569975	1	7.82857	0.975154	0.551228	rs13243587	0.00848333	5.54115e-12
M51	Other intervertebral disc disorders	general	M51_10_71498574_72498574	1	6.92762	0.918747	0.804918	rs2394849	0.0477365	5.55776e-12
M51	Other intervertebral disc disorders	general	M51_4_1137009_2137009	1	5.75862	0.815459	0.412212	rs4865452	0.259066	5.56032e-12
D25	Leiomyoma of uterus	female	D25_13_39649807_41159768	2	5.62906	0.98081	0.853296	rs9532457	0.0449186	5.57828e-12
D25	Leiomyoma of uterus	female	D25_13_39649807_41159768	2	5.62906	0.98081	0.853296	rs9566485	0.044886	5.58213e-12
J30.3	Other allergic rhinitis	general	J30.3_2_101657539_102657539	1	7.78879	0.692751	0.407856	rs13392285	0.00558236	5.59242e-12
D25	Leiomyoma of uterus	female	D25_13_39649807_41159768	2	5.62906	0.98081	0.853296	rs4943713	0.0448075	5.595e-12
N80.0	Endometriosis of uterus	female	N80.0_11_29704809_30704809	1	7.03855	0.926719	0.757948	rs4071559	0.0366691	5.61824e-12
D25	Leiomyoma of uterus	female	D25_12_45932029_46932029	1	7.48159	0.964526	0.37462	rs4768123	0.0127307	5.61824e-12
D25	Leiomyoma of uterus	female	D25_12_45932029_46932029	1	7.48159	0.964526	0.37462	rs5797986	0.0127307	5.61824e-12
D25	Leiomyoma of uterus	female	D25_12_45932029_46932029	1	7.48159	0.964526	0.37462	rs6582657	0.0127307	5.61824e-12
D22.5	Melanocytic naevi of trunk	general	D22.5_7_130569975_131569975	1	7.82857	0.975154	0.551228	rs10224055	0.00948635	5.62082e-12
N80.0	Endometriosis of uterus	female	N80.0_11_29704809_30704809	1	7.03855	0.926719	0.757948	rs4071558	0.0366131	5.626e-12
I80.2	Phlebitis and thrombophlebitis of other deep vessels of lower extremities	general	I80.2_4_185792729_186792729	1	6.40321	0.982613	0.97162	rs2289252	0.114008	5.63119e-12
I11	Hypertensive heart disease	general	I11_4_79759918_80759918	1	6.72606	0.95464	0.920769	rs13125101	0.0722511	5.63897e-12
H52.0	Hypermetropia	general	H52.0_8_58766162_59766162	1	6.18625	0.783806	0.505056	rs7837791	0.141212	5.65197e-12
J30.3	Other allergic rhinitis	general	J30.3_2_101657539_102657539	1	7.78879	0.692751	0.407856	rs62156385	0.00554473	5.65197e-12
D50.9	Iron deficiency anaemia, unspecified	general	D50.9_15_44526374_45526374	2	4.54902	0.927682	0.79804	rs953733	0.0178723	5.65588e-12
I83	Varicose veins of lower extremities	general	I83_9_132763362_133763362	1	6.3102	0.995346	0.989223	rs2519093	0.144025	5.66631e-12
K35.9	Acute appendicitis, unspecified	general	K35.9_4_110298529_111298529	1	5.29908	0.783479	0.605068	rs6533530	0.0404006	5.67153e-12
H40.1	Primary open-angle glaucoma	general	H40.1_1_165217636_166217636	1	7.15435	0.996812	0.983737	rs10800155	0.0178233	5.67283e-12
I10	Essential (primary) hypertension	general	I10_8_75397988_76397988	1	6.89742	0.752359	0.475103	rs35422050	0.00575216	5.68198e-12
H52.1	Myopia	general	H52.1_1_219105333_220105333	1	6.64968	0.894142	0.778309	rs11118367	0.0569537	5.68984e-12
K80	Cholelithiasis	general	K80_2_41810518_45504370	5	9.21514	0.973382	0.973382	rs13414390	0.0944623	5.70033e-12
J30.3	Other allergic rhinitis	general	J30.3_2_101657539_102657539	1	7.78879	0.692751	0.407856	rs72820106	0.00551335	5.70427e-12
E66.9	Obesity, unspecified	general	E66.9_18_59681136_60681136	1	6.50835	0.992621	0.971709	rs476828	0.0299202	5.7069e-12
D25.1	Intramural leiomyoma of uterus	female	D25.1_12_45932029_46932029	1	7.67702	0.927035	0.799703	rs10785628	0.00799733	5.7069e-12
D22.5	Melanocytic naevi of trunk	general	D22.5_7_130569975_131569975	1	7.82857	0.975154	0.551228	rs141211375	0.00936615	5.71216e-12
E04.9	Nontoxic goitre, unspecified	general	E04.9_15_48918988_49918988	1	8.70571	0.745907	0.468527	rs150246326	0.000765788	5.72532e-12
L21	Seborrhoeic dermatitis	general	L21_5_158902519_159902519	2	4.02169	0.65069	0.293721	rs11135058	0.00736484	5.73456e-12
H52.0	Hypermetropia	general	H52.0_13_99554951_100554951	1	7.12548	0.926044	0.844739	rs9517992	0.0294658	5.74645e-12
L70.1	Acne conglobata	general	L70.1_1_218185403_219185403	2	5.78811	0.699402	0.323554	rs627486	0.0225087	5.75175e-12
E04.9	Nontoxic goitre, unspecified	general	E04.9_15_48918988_49918988	1	8.70571	0.745907	0.468527	rs111307556	0.000762093	5.75572e-12
E66.9	Obesity, unspecified	general	E66.9_18_59681136_60681136	1	6.50835	0.992621	0.971709	rs6567160	0.0295286	5.75838e-12
H40.1	Primary open-angle glaucoma	general	H40.1_1_165217636_166217636	1	7.15435	0.996812	0.983737	rs6668885	0.0175627	5.7597e-12
J03	Acute tonsillitis	general	J03_1_221521966_222521966	1	7.26112	0.967131	0.693331	rs2800860	0.0227118	5.76766e-12
D25.1	Intramural leiomyoma of uterus	female	D25.1_12_45932029_46932029	1	7.67702	0.927035	0.799703	rs7486915	0.00791396	5.76899e-12
E03.8	Other specified hypothyroidism	general	E03.8_1_2072924_3072924	1	6.061	0.993761	0.986997	rs735000	0.146371	5.77431e-12
L70.1	Acne conglobata	general	L70.1_1_218185403_219185403	2	5.78811	0.699402	0.323554	rs645142	0.0223886	5.77963e-12
N80.0	Endometriosis of uterus	female	N80.0_11_29704809_30704809	1	7.03855	0.926719	0.757948	rs3858429	0.035646	5.78629e-12
N80	Endometriosis	female	N80_11_29704809_30704809	1	5.55431	0.896334	0.418309	rs11031005	0.0721707	5.79429e-12
N80	Endometriosis	female	N80_11_29704809_30704809	1	5.55431	0.896334	0.418309	rs11031006	0.0721707	5.79429e-12
D25.1	Intramural leiomyoma of uterus	female	D25.1_12_45932029_46932029	1	7.67702	0.927035	0.799703	rs6582663	0.00788293	5.79429e-12
E04.9	Nontoxic goitre, unspecified	general	E04.9_15_48918988_49918988	1	8.70571	0.745907	0.468527	rs139884542	0.000756297	5.80096e-12
L82	Seborrhoeic keratosis	general	L82_22_27568862_29225099	1	6.6671	0.964151	0.932405	rs186184919	0.0786858	5.80764e-12
E04.9	Nontoxic goitre, unspecified	general	E04.9_15_48918988_49918988	1	8.70571	0.745907	0.468527	rs111239880	0.000755149	5.81032e-12
E04.9	Nontoxic goitre, unspecified	general	E04.9_15_48918988_49918988	1	8.70571	0.745907	0.468527	rs57749497	0.000755132	5.81166e-12
H52.1	Myopia	general	H52.1_18_44824571_45824571	1	6.91784	0.96435	0.926452	rs11661806	0.0131138	5.81567e-12
D25.1	Intramural leiomyoma of uterus	female	D25.1_12_45932029_46932029	1	7.67702	0.927035	0.799703	rs7964767	0.00785111	5.81701e-12
K76	Other diseases of liver	general	K76_19_18867068_20528425	1	7.18155	0.90679	0.779859	rs73001065	0.0656291	5.81835e-12
E04.9	Nontoxic goitre, unspecified	general	E04.9_15_48918988_49918988	1	8.70571	0.745907	0.468527	rs112117430	0.000754116	5.81835e-12
Z96.1	Presence of intraocular lens	general	Z96.1_3_181138101_182138101	1	6.63487	0.97253	0.923992	rs6414493	0.125205	5.81969e-12
L70.1	Acne conglobata	general	L70.1_1_218185403_219185403	2	5.78811	0.699402	0.323554	rs201993104	0.0221272	5.81969e-12
E04.9	Nontoxic goitre, unspecified	general	E04.9_15_48918988_49918988	1	8.70571	0.745907	0.468527	rs57252806	0.00075362	5.82237e-12
D25.1	Intramural leiomyoma of uterus	female	D25.1_12_45932029_46932029	1	7.67702	0.927035	0.799703	rs35959712	0.00783292	5.83311e-12
D25	Leiomyoma of uterus	female	D25_12_45932029_46932029	1	7.48159	0.964526	0.37462	rs4077708	0.0122793	5.83445e-12
H52.0	Hypermetropia	general	H52.0_8_58766162_59766162	1	6.18625	0.783806	0.505056	rs747852678	0.138164	5.83983e-12
D25.1	Intramural leiomyoma of uterus	female	D25.1_12_45932029_46932029	1	7.67702	0.927035	0.799703	rs3925101	0.00781556	5.84655e-12
D22.5	Melanocytic naevi of trunk	general	D22.5_7_130569975_131569975	1	7.82857	0.975154	0.551228	rs11315011	0.00915086	5.84925e-12
E04.9	Nontoxic goitre, unspecified	general	E04.9_15_48918988_49918988	1	8.70571	0.745907	0.468527	rs11633282	0.000750246	5.85059e-12
E04.9	Nontoxic goitre, unspecified	general	E04.9_15_48918988_49918988	1	8.70571	0.745907	0.468527	rs11638606	0.000750246	5.85059e-12
E04.9	Nontoxic goitre, unspecified	general	E04.9_15_48918988_49918988	1	8.70571	0.745907	0.468527	rs112854186	0.000749966	5.85194e-12
E04.9	Nontoxic goitre, unspecified	general	E04.9_15_48918988_49918988	1	8.70571	0.745907	0.468527	rs35533804	0.000749827	5.85329e-12
E04.9	Nontoxic goitre, unspecified	general	E04.9_15_48918988_49918988	1	8.70571	0.745907	0.468527	rs11633981	0.000749592	5.85599e-12
D25	Leiomyoma of uterus	female	D25_11_34566852_35566852	1	6.45529	0.957129	0.884168	rs2553772	0.0261765	5.87895e-12
D22	Melanocytic naevinaevus:	general	D22_11_88720651_89720651	1	6.3368	0.76103	0.274735	rs594647	0.0053653	5.89658e-12
E04.9	Nontoxic goitre, unspecified	general	E04.9_15_48918988_49918988	1	8.70571	0.745907	0.468527	rs147048629	0.000744482	5.89658e-12
E03.8	Other specified hypothyroidism	general	E03.8_4_10216645_11216645	1	6.91345	0.981907	0.864675	rs13137278	0.0335826	5.89929e-12
E78	Disorders of lipoprotein metabolism and other lipidaemias	general	E78_20_40051182_41769493	3	3.11177	0.763877	0.478438	rs6102051	0.00511874	5.90473e-12
N80.0	Endometriosis of uterus	female	N80.0_11_29704809_30704809	1	7.03855	0.926719	0.757948	rs4071563	0.0349544	5.90609e-12
N80.0	Endometriosis of uterus	female	N80.0_11_29704809_30704809	1	7.03855	0.926719	0.757948	rs11031047	0.0349544	5.90609e-12
N80.0	Endometriosis of uterus	female	N80.0_11_29704809_30704809	1	7.03855	0.926719	0.757948	rs7947350	0.0349544	5.90609e-12
N80.0	Endometriosis of uterus	female	N80.0_11_29704809_30704809	1	7.03855	0.926719	0.757948	rs7929660	0.0349544	5.90609e-12
N80.0	Endometriosis of uterus	female	N80.0_11_29704809_30704809	1	7.03855	0.926719	0.757948	rs12363824	0.0349544	5.90609e-12
N80.0	Endometriosis of uterus	female	N80.0_11_29704809_30704809	1	7.03855	0.926719	0.757948	rs6484479	0.0349544	5.90609e-12
E03.8	Other specified hypothyroidism	general	E03.8_4_10216645_11216645	1	6.91345	0.981907	0.864675	rs9291444	0.0333599	5.90745e-12
H40	Glaucoma	general	H40_1_10805649_11805649	1	6.54913	0.857659	0.685284	rs75136962	0.107571	5.91698e-12
D22.5	Melanocytic naevi of trunk	general	D22.5_7_130569975_131569975	1	7.82857	0.975154	0.551228	rs10592225	0.00908823	5.92243e-12
D25.1	Intramural leiomyoma of uterus	female	D25.1_12_45932029_46932029	1	7.67702	0.927035	0.799703	rs7960808	0.00771482	5.92516e-12
N94.4	Primary dysmenorrhoea	female	N94.4_1_114765930_115765930	1	6.45319	0.906059	0.782066	rs11583027	0.179876	5.94292e-12
D22.5	Melanocytic naevi of trunk	general	D22.5_7_130569975_131569975	1	7.82857	0.975154	0.551228	rs4573211	0.00909752	5.94429e-12
D25	Leiomyoma of uterus	female	D25_12_45932029_46932029	1	7.48159	0.964526	0.37462	rs1472178	0.0120431	5.95251e-12
E04.9	Nontoxic goitre, unspecified	general	E04.9_15_48918988_49918988	1	8.70571	0.745907	0.468527	rs60594237	0.000737249	5.95799e-12
D25.1	Intramural leiomyoma of uterus	female	D25.1_12_45932029_46932029	1	7.67702	0.927035	0.799703	rs5797987	0.00764937	5.97723e-12
E11	Type 2 diabetes mellitus	general	E11_11_16884070_17884070	1	6.73803	0.936438	0.83303	rs1557765	0.0667109	6.00067e-12
E04.9	Nontoxic goitre, unspecified	general	E04.9_15_48918988_49918988	1	8.70571	0.745907	0.468527	rs7162633	0.000731608	6.00482e-12
H61	Other disorders of external ear	general	H61_20_34837291_35837291	1	7.49197	0.991516	0.92301	rs2425065	0.0136013	6.00759e-12
E04.9	Nontoxic goitre, unspecified	general	E04.9_15_48918988_49918988	1	8.70571	0.745907	0.468527	rs73396235	0.000730361	6.01589e-12
E04.9	Nontoxic goitre, unspecified	general	E04.9_15_48918988_49918988	1	8.70571	0.745907	0.468527	rs73396238	0.000730205	6.01728e-12
D22.5	Melanocytic naevi of trunk	general	D22.5_7_130569975_131569975	1	7.82857	0.975154	0.551228	rs59261295	0.00909704	6.02698e-12
H00.0	Hordeolum and other deep inflammation of eyelid	general	H00.0_22_43428850_44428850	1	5.93321	0.99988	0.99982	rs738408	0.340637	6.04088e-12
E04.9	Nontoxic goitre, unspecified	general	E04.9_15_48918988_49918988	1	8.70571	0.745907	0.468527	rs61442055	0.000727452	6.04227e-12
E04.9	Nontoxic goitre, unspecified	general	E04.9_15_48918988_49918988	1	8.70571	0.745907	0.468527	rs73390343	0.000727452	6.04227e-12
E04.9	Nontoxic goitre, unspecified	general	E04.9_15_48918988_49918988	1	8.70571	0.745907	0.468527	rs113063630	0.000727452	6.04227e-12
E04.9	Nontoxic goitre, unspecified	general	E04.9_15_48918988_49918988	1	8.70571	0.745907	0.468527	rs74339964	0.000727284	6.04227e-12
L70.1	Acne conglobata	general	L70.1_1_218185403_219185403	2	5.78811	0.699402	0.323554	rs683119	0.0219125	6.04923e-12
E66	Obesity	general	E66_13_53033217_54033217	1	7.29704	0.866594	0.76612	rs9568863	0.0374325	6.0562e-12
D25	Leiomyoma of uterus	female	D25_12_45932029_46932029	1	7.48159	0.964526	0.37462	rs10785628	0.0118308	6.06317e-12
D50	Iron deficiency anaemia	general	D50_9_132764504_133764504	2	2.20798	0.787488	0.407663	rs12216891	0.0713225	6.06736e-12
H52.1	Myopia	general	H52.1_18_44824571_45824571	1	6.91784	0.96435	0.926452	rs34459977	0.0126418	6.08976e-12
H00.0	Hordeolum and other deep inflammation of eyelid	general	H00.0_22_43428850_44428850	1	5.93321	0.99988	0.99982	rs738409	0.337052	6.10801e-12
E04.9	Nontoxic goitre, unspecified	general	E04.9_15_48918988_49918988	1	8.70571	0.745907	0.468527	rs111375880	0.000718079	6.12491e-12
E79	Disorders of purine and pyrimidine metabolism	general	E79_4_87624179_88624179	2	2.03724	0.631453	0.26961	rs9631715	0.071775	6.14894e-12
E05	Thyrotoxicosis [hyperthyroidism]	general	E05_2_203380280_204380280	1	6.79407	0.863854	0.726562	rs3087243	0.0593497	6.16169e-12
Z96.1	Presence of intraocular lens	general	Z96.1_3_181138101_182138101	1	6.63487	0.97253	0.923992	rs10663094	0.118488	6.16311e-12
K76	Other diseases of liver	general	K76_19_18867068_20528425	1	7.18155	0.90679	0.779859	rs10401969	0.0611273	6.16595e-12
H40	Glaucoma	general	H40_1_10805649_11805649	1	6.54913	0.857659	0.685284	rs182716397	0.103289	6.17874e-12
D25	Leiomyoma of uterus	female	D25_11_34566852_35566852	1	6.45529	0.957129	0.884168	rs1895821	0.0250036	6.19869e-12
E03	Other hypothyroidism	general	E03_8_132370970_133370970	1	5.02863	0.834383	0.393548	rs180207	0.0637762	6.20297e-12
H16	Keratitis	general	H16_2_226716206_227716206	1	5.57974	0.701552	0.378419	rs10182143	0.104761	6.23878e-12
E06.3	Autoimmune thyroiditis Hashimoto thyroiditis	general	E06.3_8_132434333_133434333	2	1.75913	0.748302	0.448364	rs180207	0.00277027	6.24022e-12
H61	Other disorders of external ear	general	H61_20_34837291_35837291	1	7.49197	0.991516	0.92301	rs6142363	0.0130848	6.25317e-12
H61	Other disorders of external ear	general	H61_20_34837291_35837291	1	7.49197	0.991516	0.92301	rs6142364	0.0130848	6.25317e-12
E66	Obesity	general	E66_7_76606024_77606024	1	4.53687	0.993932	0.911305	rs544321351	0.0120346	6.25461e-12
H16	Keratitis	general	H16_2_226716206_227716206	1	5.57974	0.701552	0.378419	rs4430946	0.104369	6.26037e-12
I10	Essential (primary) hypertension	general	I10_21_43109452_44109452	1	6.95778	0.966891	0.920924	rs8127297	0.018714	6.26037e-12
H16	Keratitis	general	H16_2_226716206_227716206	1	5.57974	0.701552	0.378419	rs10166508	0.104324	6.26325e-12
J30	Vasomotor and allergic rhinitis	general	J30_2_101819699_102819699	1	7.1758	0.962061	0.850765	rs72820194	0.058902	6.28058e-12
M51.1	Lumbar and other intervertebral disc disorders with radiculopathy (G55.1*)	general	M51.1_4_1137009_2137009	1	5.63549	0.964417	0.910021	rs4865452	0.279183	6.28492e-12
H40	Glaucoma	general	H40_1_10805649_11805649	1	6.54913	0.857659	0.685284	rs188338796	0.101551	6.29071e-12
D22.5	Melanocytic naevi of trunk	general	D22.5_7_130569975_131569975	1	7.82857	0.975154	0.551228	rs11769214	0.00862368	6.30231e-12
H52.0	Hypermetropia	general	H52.0_13_99554951_100554951	1	7.12548	0.926044	0.844739	rs28655446	0.0268743	6.32557e-12
M51	Other intervertebral disc disorders	general	M51_10_71498574_72498574	1	6.92762	0.918747	0.804918	rs6480591	0.0421446	6.32849e-12
K76	Other diseases of liver	general	K76_19_18867068_20528425	1	7.18155	0.90679	0.779859	rs150641967	0.0596012	6.3314e-12
D25	Leiomyoma of uterus	female	D25_11_34566852_35566852	1	6.45529	0.957129	0.884168	rs2785197	0.0245647	6.3314e-12
L21	Seborrhoeic dermatitis	general	L21_5_158902519_159902519	2	4.02169	0.65069	0.293721	rs4921464	0.00687206	6.33432e-12
L21	Seborrhoeic dermatitis	general	L21_5_158902519_159902519	2	4.02169	0.65069	0.293721	rs1549922	0.00687206	6.33432e-12
L21	Seborrhoeic dermatitis	general	L21_5_158902519_159902519	2	4.02169	0.65069	0.293721	rs4921213	0.00687206	6.33432e-12
H52.0	Hypermetropia	general	H52.0_13_99554951_100554951	1	7.12548	0.926044	0.844739	rs9513703	0.0267893	6.346e-12
U07	Emergency use of U07	general	U07_1_154708991_156252715	1	6.5526	0.759121	0.491867	rs2075571	0.0483286	6.34892e-12
S52	Fracture of forearm	general	S52_17_43231006_44231006	2	1.81056	0.903382	0.564525	rs7217502	0.0811006	6.36209e-12
H16	Keratitis	general	H16_2_226716206_227716206	1	5.57974	0.701552	0.378419	rs13419411	0.102787	6.36502e-12
I10	Essential (primary) hypertension	general	I10_8_75397988_76397988	1	6.89742	0.752359	0.475103	rs17321383	0.00611108	6.37676e-12
E04.9	Nontoxic goitre, unspecified	general	E04.9_15_48918988_49918988	1	8.70571	0.745907	0.468527	rs11630668	0.000689529	6.38852e-12
E04.9	Nontoxic goitre, unspecified	general	E04.9_15_48918988_49918988	1	8.70571	0.745907	0.468527	rs11630669	0.000689529	6.38852e-12
H52.1	Myopia	general	H52.1_10_112525880_113525880	1	5.85614	0.735648	0.462112	rs71679851	0.524058	6.41653e-12
E78	Disorders of lipoprotein metabolism and other lipidaemias	general	E78_20_40051182_41769493	3	3.11177	0.763877	0.478438	rs11266963	0.0116833	6.4328e-12
E78	Disorders of lipoprotein metabolism and other lipidaemias	general	E78_20_40051182_41769493	3	3.11177	0.763877	0.478438	rs56258072	0.0116799	6.43576e-12
D25	Leiomyoma of uterus	female	D25_11_34566852_35566852	1	6.45529	0.957129	0.884168	rs1116470	0.0241989	6.44169e-12
D22	Melanocytic naevinaevus:	general	D22_9_16385019_17385019	1	7.53998	0.818769	0.465301	rs10962684	0.00919799	6.44614e-12
H52.1	Myopia	general	H52.1_18_44824571_45824571	1	6.91784	0.96435	0.926452	rs113902458	0.0119126	6.44763e-12
D25	Leiomyoma of uterus	female	D25_12_45932029_46932029	1	7.48159	0.964526	0.37462	rs2131371	0.0111482	6.45208e-12
D25	Leiomyoma of uterus	female	D25_11_34566852_35566852	1	6.45529	0.957129	0.884168	rs1116471	0.0241514	6.45654e-12
H52.1	Myopia	general	H52.1_1_219105333_220105333	1	6.64968	0.894142	0.778309	rs10779363	0.0503003	6.46696e-12
D25.1	Intramural leiomyoma of uterus	female	D25.1_12_45932029_46932029	1	7.67702	0.927035	0.799703	rs11532522	0.00709377	6.46696e-12
E78.0	Pure hypercholesterolaemia	general	E78.0_11_61353722_62353722	1	6.2498	0.878128	0.658091	rs174534	0.196043	6.4759e-12
D25.1	Intramural leiomyoma of uterus	female	D25.1_12_45932029_46932029	1	7.67702	0.927035	0.799703	rs2131371	0.00708428	6.4759e-12
K76	Other diseases of liver	general	K76_19_18867068_20528425	1	7.18155	0.90679	0.779859	rs8107974	0.0583137	6.48037e-12
H61	Other disorders of external ear	general	H61_20_34837291_35837291	1	7.49197	0.991516	0.92301	rs4911491	0.0126408	6.48336e-12
H61	Other disorders of external ear	general	H61_20_34837291_35837291	1	7.49197	0.991516	0.92301	rs735531	0.0126408	6.48336e-12
I83	Varicose veins of lower extremities	general	I83_9_132763362_133763362	1	6.3102	0.995346	0.989223	rs507666	0.126199	6.50279e-12
D25	Leiomyoma of uterus	female	D25_11_34566852_35566852	1	6.45529	0.957129	0.884168	rs2732552	0.0252421	6.51478e-12
C44.5	Skin of trunk	general	C44.5_11_88784793_89784793	1	6.42868	1	1	rs1126809	0.950136	6.51628e-12
E66	Obesity	general	E66_13_53033217_54033217	1	7.29704	0.866594	0.76612	rs58705362	0.0350532	6.5283e-12
D25	Leiomyoma of uterus	female	D25_11_34566852_35566852	1	6.45529	0.957129	0.884168	rs2732546	0.0251948	6.53131e-12
D25	Leiomyoma of uterus	female	D25_11_34566852_35566852	1	6.45529	0.957129	0.884168	rs2785202	0.0251836	6.53131e-12
E03.8	Other specified hypothyroidism	general	E03.8_4_10216645_11216645	1	6.91345	0.981907	0.864675	rs11930839	0.0311401	6.54335e-12
E11.9	Type 2 diabetes mellitus without complications	general	E11.9_3_185305582_186305582	1	7.65209	0.917267	0.727329	rs4686392	0.00975553	6.54485e-12
E78	Disorders of lipoprotein metabolism and other lipidaemias	general	E78_9_104403458_105403458	1	3.41937	0.929459	0.902819	rs2575876	0.356202	6.55239e-12
D25	Leiomyoma of uterus	female	D25_11_34566852_35566852	1	6.45529	0.957129	0.884168	rs2785194	0.0237993	6.56296e-12
H40	Glaucoma	general	H40_1_10805649_11805649	1	6.54913	0.857659	0.685284	rs187670996	0.0975349	6.5675e-12
H16	Keratitis	general	H16_2_226716206_227716206	1	5.57974	0.701552	0.378419	rs13412122	0.0994101	6.57658e-12
E78.2	Mixed hyperlipidaemia	general	E78.2_6_159572802_161089086	2	6.24413	0.775423	0.775423	rs140570886	0.737689	6.58567e-12
H00.0	Hordeolum and other deep inflammation of eyelid	general	H00.0_22_43428850_44428850	1	5.93321	0.99988	0.99982	rs3747207	0.311407	6.6359e-12
H40.1	Primary open-angle glaucoma	general	H40.1_17_9627773_10627773	1	6.48224	0.647818	0.455132	rs12944095	0.189181	6.6359e-12
D22.7	Melanocytic naevi of lower limb, including hip	general	D22.7_9_21303184_22303184	1	6.52028	0.936894	0.625811	rs6475585	0.0231409	6.65273e-12
K80.1	Calculus of gallbladder with other cholecystitis	general	K80.1_2_42850529_45077797	5	8.37473	0.973382	0.973382	rs13414390	0.404182	6.65886e-12
D25	Leiomyoma of uterus	female	D25_12_45932029_46932029	1	7.48159	0.964526	0.37462	rs12099669	0.0108054	6.66653e-12
D25	Leiomyoma of uterus	female	D25_12_45932029_46932029	1	7.48159	0.964526	0.37462	rs1125909	0.0107762	6.68652e-12
D25	Leiomyoma of uterus	female	D25_13_39649807_41159768	2	5.62906	0.98081	0.853296	rs9576916	0.0321463	6.68806e-12
D25	Leiomyoma of uterus	female	D25_11_34566852_35566852	1	6.45529	0.957129	0.884168	rs627096	0.0198135	6.6896e-12
D25	Leiomyoma of uterus	female	D25_11_34566852_35566852	1	6.45529	0.957129	0.884168	rs2553777	0.0198135	6.6896e-12
H52.1	Myopia	general	H52.1_12_8626085_9626085	1	7.18478	0.860742	0.669993	rs7968679	0.0132101	6.69114e-12
D25	Leiomyoma of uterus	female	D25_11_34566852_35566852	1	6.45529	0.957129	0.884168	rs879487	0.0198041	6.69268e-12
H52.0	Hypermetropia	general	H52.0_13_99554951_100554951	1	7.12548	0.926044	0.844739	rs9513699	0.0254544	6.69422e-12
D25.1	Intramural leiomyoma of uterus	female	D25.1_11_31840023_32840023	1	7.30218	0.815497	0.647582	rs11031724	0.0149732	6.69422e-12
E79	Disorders of purine and pyrimidine metabolism	general	E79_4_87624179_88624179	2	2.03724	0.631453	0.26961	rs1383588	0.0771186	6.70502e-12
J45.0	Predominantly allergic asthma	general	J45.0_2_205023361_206023361	1	7.27394	0.99092	0.943336	rs73060109	0.0149404	6.7112e-12
D25	Leiomyoma of uterus	female	D25_11_34566852_35566852	1	6.45529	0.957129	0.884168	rs2785193	0.0232433	6.74217e-12
D25	Leiomyoma of uterus	female	D25_11_34566852_35566852	1	6.45529	0.957129	0.884168	rs1834460	0.0232433	6.74217e-12
D25	Leiomyoma of uterus	female	D25_11_34566852_35566852	1	6.45529	0.957129	0.884168	rs2098878	0.0232433	6.74217e-12
D25	Leiomyoma of uterus	female	D25_11_34566852_35566852	1	6.45529	0.957129	0.884168	rs2553826	0.0232433	6.74217e-12
H16	Keratitis	general	H16_2_226716206_227716206	1	5.57974	0.701552	0.378419	rs28444258	0.0973785	6.74528e-12
D86	Sarcoidosis	general	D86_10_79657952_80657952	1	6.41897	0.933161	0.523904	rs1079242	0.0861832	6.74839e-12
D25	Leiomyoma of uterus	female	D25_11_34566852_35566852	1	6.45529	0.957129	0.884168	rs2553783	0.0196118	6.76706e-12
H52.1	Myopia	general	H52.1_1_219105333_220105333	1	6.64968	0.894142	0.778309	rs10746387	0.0481974	6.7733e-12
H52.1	Myopia	general	H52.1_1_219105333_220105333	1	6.64968	0.894142	0.778309	rs10746388	0.0481974	6.7733e-12
H52.1	Myopia	general	H52.1_1_219105333_220105333	1	6.64968	0.894142	0.778309	rs10779365	0.0481974	6.7733e-12
H52.1	Myopia	general	H52.1_1_219105333_220105333	1	6.64968	0.894142	0.778309	rs2152764	0.0481974	6.7733e-12
H52.1	Myopia	general	H52.1_1_219105333_220105333	1	6.64968	0.894142	0.778309	rs11118365	0.0481974	6.7733e-12
H52.1	Myopia	general	H52.1_1_219105333_220105333	1	6.64968	0.894142	0.778309	rs7534020	0.0481974	6.7733e-12
H52.1	Myopia	general	H52.1_1_219105333_220105333	1	6.64968	0.894142	0.778309	rs7525110	0.0481974	6.7733e-12
H52.1	Myopia	general	H52.1_1_219105333_220105333	1	6.64968	0.894142	0.778309	rs7525202	0.0481974	6.7733e-12
D25	Leiomyoma of uterus	female	D25_11_34566852_35566852	1	6.45529	0.957129	0.884168	rs693163	0.0195941	6.77642e-12
K76	Other diseases of liver	general	K76_19_18867068_20528425	1	7.18155	0.90679	0.779859	rs140868651	0.0551123	6.7811e-12
D25	Leiomyoma of uterus	female	D25_12_45932029_46932029	1	7.48159	0.964526	0.37462	rs5797987	0.010626	6.78266e-12
D22.7	Melanocytic naevi of lower limb, including hip	general	D22.7_9_21303184_22303184	1	6.52028	0.936894	0.625811	rs7852450	0.0206236	6.78735e-12
J45.0	Predominantly allergic asthma	general	J45.0_2_205023361_206023361	1	7.27394	0.99092	0.943336	rs59021483	0.0147739	6.79204e-12
D25	Leiomyoma of uterus	female	D25_11_34566852_35566852	1	6.45529	0.957129	0.884168	rs1425805	0.0230725	6.80143e-12
D22	Melanocytic naevinaevus:	general	D22_11_88720651_89720651	1	6.3368	0.76103	0.274735	rs12795279	0.00240429	6.81083e-12
D22	Melanocytic naevinaevus:	general	D22_9_16385019_17385019	1	7.53998	0.818769	0.465301	rs7866677	0.00877248	6.83912e-12
N80	Endometriosis	female	N80_2_11030179_12030179	1	3.80393	0.853721	0.544172	rs35592769	0.150765	6.84227e-12
L70.1	Acne conglobata	general	L70.1_11_12600921_13600921	1	6.83072	0.802239	0.491719	rs2727400	0.00709087	6.84227e-12
H52.0	Hypermetropia	general	H52.0_13_99554951_100554951	1	7.12548	0.926044	0.844739	rs9513708	0.0248467	6.86436e-12
D25.1	Intramural leiomyoma of uterus	female	D25.1_12_45932029_46932029	1	7.67702	0.927035	0.799703	rs57753981	0.00669965	6.86594e-12
E78	Disorders of lipoprotein metabolism and other lipidaemias	general	E78_8_19458045_20458045	1	5.85605	0.968857	0.804672	rs287	0.221748	6.87543e-12
J30	Vasomotor and allergic rhinitis	general	J30_2_101819699_102819699	1	7.1758	0.962061	0.850765	rs60227565	0.0520931	6.8786e-12
D25.1	Intramural leiomyoma of uterus	female	D25.1_12_45932029_46932029	1	7.67702	0.927035	0.799703	rs7485580	0.00666858	6.89763e-12
D25	Leiomyoma of uterus	female	D25_11_34566852_35566852	1	6.45529	0.957129	0.884168	rs2785146	0.0192874	6.89922e-12
E78	Disorders of lipoprotein metabolism and other lipidaemias	general	E78_20_40051182_41769493	3	3.11177	0.763877	0.478438	rs6102048	0.00397024	6.90876e-12
E11	Type 2 diabetes mellitus	general	E11_11_16884070_17884070	1	6.73803	0.936438	0.83303	rs10734252	0.0582262	6.91512e-12
D22.5	Melanocytic naevi of trunk	general	D22.5_7_130569975_131569975	1	7.82857	0.975154	0.551228	rs4728204	0.0081773	6.93585e-12
H52.0	Hypermetropia	general	H52.0_8_58766162_59766162	1	6.18625	0.783806	0.505056	rs7832404	0.116603	6.94384e-12
D25.1	Intramural leiomyoma of uterus	female	D25.1_11_31840023_32840023	1	7.30218	0.815497	0.647582	rs7127500	0.0144575	6.94384e-12
D25.1	Intramural leiomyoma of uterus	female	D25.1_12_45932029_46932029	1	7.67702	0.927035	0.799703	rs10467214	0.00662284	6.94864e-12
D25.1	Intramural leiomyoma of uterus	female	D25.1_12_45932029_46932029	1	7.67702	0.927035	0.799703	rs11183488	0.00662284	6.94864e-12
D25.1	Intramural leiomyoma of uterus	female	D25.1_12_45932029_46932029	1	7.67702	0.927035	0.799703	rs12298616	0.00662284	6.94864e-12
D25.1	Intramural leiomyoma of uterus	female	D25.1_12_45932029_46932029	1	7.67702	0.927035	0.799703	rs35029658	0.00662284	6.94864e-12
D25.1	Intramural leiomyoma of uterus	female	D25.1_12_45932029_46932029	1	7.67702	0.927035	0.799703	rs4768723	0.00662284	6.94864e-12
D25.1	Intramural leiomyoma of uterus	female	D25.1_12_45932029_46932029	1	7.67702	0.927035	0.799703	rs4768724	0.00662284	6.94864e-12
D25.1	Intramural leiomyoma of uterus	female	D25.1_12_45932029_46932029	1	7.67702	0.927035	0.799703	rs4768725	0.00662284	6.94864e-12
D25.1	Intramural leiomyoma of uterus	female	D25.1_12_45932029_46932029	1	7.67702	0.927035	0.799703	rs10880973	0.00662284	6.94864e-12
D25.1	Intramural leiomyoma of uterus	female	D25.1_12_45932029_46932029	1	7.67702	0.927035	0.799703	rs10785629	0.00662284	6.94864e-12
D22	Melanocytic naevinaevus:	general	D22_6_150759468_151759468	1	5.29004	0.857901	0.707281	chr6_151259468_A_ATG	0.738065	6.95024e-12
D25	Leiomyoma of uterus	female	D25_12_45932029_46932029	1	7.48159	0.964526	0.37462	rs57672308	0.0103688	6.95985e-12
D25	Leiomyoma of uterus	female	D25_13_39649807_41159768	2	5.62906	0.98081	0.853296	rs147849342	0.0182032	6.98072e-12
H52.0	Hypermetropia	general	H52.0_13_99554951_100554951	1	7.12548	0.926044	0.844739	rs9513725	0.0244249	6.98876e-12
D25	Leiomyoma of uterus	female	D25_12_45932029_46932029	1	7.48159	0.964526	0.37462	rs6582642	0.010324	6.99037e-12
D25	Leiomyoma of uterus	female	D25_12_45932029_46932029	1	7.48159	0.964526	0.37462	rs57753981	0.0103187	6.99198e-12
D25	Leiomyoma of uterus	female	D25_11_34566852_35566852	1	6.45529	0.957129	0.884168	rs2732547	0.0237162	6.9952e-12
D25	Leiomyoma of uterus	female	D25_11_34566852_35566852	1	6.45529	0.957129	0.884168	rs2785201	0.0237162	6.9952e-12
D22	Melanocytic naevinaevus:	general	D22_11_88720651_89720651	1	6.3368	0.76103	0.274735	rs12421727	0.00236239	7.00326e-12
I10	Essential (primary) hypertension	general	I10_1_112001706_113001706	1	5.20453	0.932512	0.847572	rs10776752	0.355702	7.0081e-12
E11.8	Type 2 diabetes mellitus with unspecified complications	general	E11.8_23_153134467_154134467	1	6.99163	0.971982	0.950171	rs4898432	0.0711522	7.01455e-12
J45.0	Predominantly allergic asthma	general	J45.0_2_205023361_206023361	1	7.27394	0.99092	0.943336	rs76140043	0.0143773	7.01778e-12
J45.0	Predominantly allergic asthma	general	J45.0_2_205023361_206023361	1	7.27394	0.99092	0.943336	rs73060108	0.0143773	7.01778e-12
J45.0	Predominantly allergic asthma	general	J45.0_2_205023361_206023361	1	7.27394	0.99092	0.943336	rs78382504	0.0143773	7.01778e-12
J45.0	Predominantly allergic asthma	general	J45.0_2_205023361_206023361	1	7.27394	0.99092	0.943336	rs58760732	0.0143773	7.01778e-12
J45.0	Predominantly allergic asthma	general	J45.0_2_205023361_206023361	1	7.27394	0.99092	0.943336	rs74337217	0.0143773	7.01778e-12
J45.0	Predominantly allergic asthma	general	J45.0_2_205023361_206023361	1	7.27394	0.99092	0.943336	rs77088692	0.0143773	7.01778e-12
J45.0	Predominantly allergic asthma	general	J45.0_2_205023361_206023361	1	7.27394	0.99092	0.943336	rs111806125	0.0143773	7.01778e-12
J45.0	Predominantly allergic asthma	general	J45.0_2_205023361_206023361	1	7.27394	0.99092	0.943336	rs77664426	0.0143773	7.01778e-12
J45.0	Predominantly allergic asthma	general	J45.0_2_205023361_206023361	1	7.27394	0.99092	0.943336	rs80297398	0.0143773	7.01778e-12
J45.0	Predominantly allergic asthma	general	J45.0_2_205023361_206023361	1	7.27394	0.99092	0.943336	rs75916096	0.0143773	7.01778e-12
I10	Essential (primary) hypertension	general	I10_8_75397988_76397988	1	6.89742	0.752359	0.475103	rs1841749	0.00537168	7.0194e-12
L70.0	Acne vulgaris	general	L70.0_1_202091284_203091284	1	7.36953	0.646078	0.425639	rs2008455	0.00775354	7.02587e-12
D25.1	Intramural leiomyoma of uterus	female	D25.1_12_45932029_46932029	1	7.67702	0.927035	0.799703	rs6582642	0.00654892	7.0291e-12
L70.1	Acne conglobata	general	L70.1_11_12600921_13600921	1	6.83072	0.802239	0.491719	rs2249146	0.00694352	7.0372e-12
D25	Leiomyoma of uterus	female	D25_12_45932029_46932029	1	7.48159	0.964526	0.37462	rs12314541	0.010255	7.03882e-12
D25	Leiomyoma of uterus	female	D25_12_45932029_46932029	1	7.48159	0.964526	0.37462	rs2408498	0.0102448	7.04693e-12
D25	Leiomyoma of uterus	female	D25_12_45932029_46932029	1	7.48159	0.964526	0.37462	rs9669404	0.0102394	7.05018e-12
D25.1	Intramural leiomyoma of uterus	female	D25.1_12_45932029_46932029	1	7.67702	0.927035	0.799703	rs6582660	0.00652976	7.05018e-12
E78	Disorders of lipoprotein metabolism and other lipidaemias	general	E78_11_61353722_62353722	1	5.96914	0.869859	0.288686	rs174600	0.106183	7.0518e-12
U07	Emergency use of U07	general	U07_1_154708991_156252715	1	6.5526	0.759121	0.491867	rs9426886	0.043861	7.05342e-12
D25.1	Intramural leiomyoma of uterus	female	D25.1_12_45932029_46932029	1	7.67702	0.927035	0.799703	rs4768721	0.00652773	7.05505e-12
N60.2	Fibroadenosis of breast	general	N60.2_10_62005034_63005034	2	1.77989	0.709375	0.335219	rs61863444	0.068218	7.05992e-12
L70.1	Acne conglobata	general	L70.1_11_12600921_13600921	1	6.83072	0.802239	0.491719	rs2583138	0.00691983	7.06968e-12
D25	Leiomyoma of uterus	female	D25_12_45932029_46932029	1	7.48159	0.964526	0.37462	rs10748447	0.0102117	7.07131e-12
D25.1	Intramural leiomyoma of uterus	female	D25.1_12_45932029_46932029	1	7.67702	0.927035	0.799703	rs10748447	0.00650802	7.0762e-12
D25	Leiomyoma of uterus	female	D25_12_45932029_46932029	1	7.48159	0.964526	0.37462	rs34484394	0.0101985	7.07946e-12
J45.0	Predominantly allergic asthma	general	J45.0_2_205023361_206023361	1	7.27394	0.99092	0.943336	rs80241959	0.0142426	7.08109e-12
D25.1	Intramural leiomyoma of uterus	female	D25.1_12_45932029_46932029	1	7.67702	0.927035	0.799703	rs7295129	0.00649898	7.08761e-12
N60.2	Fibroadenosis of breast	general	N60.2_10_62005034_63005034	2	1.77989	0.709375	0.335219	rs10995176	0.0678877	7.09905e-12
H16	Keratitis	general	H16_2_226716206_227716206	1	5.57974	0.701552	0.378419	rs13405326	0.0951528	7.10395e-12
E79	Disorders of purine and pyrimidine metabolism	general	E79_4_87624179_88624179	2	2.03724	0.631453	0.26961	rs1481017	0.0655692	7.12361e-12
E04.2	Nontoxic multinodular goitre	general	E04.2_1_60656615_61656615	1	6.45086	0.943511	0.769624	rs334713	0.100688	7.13346e-12
R73	Elevated blood glucose level	general	R73_8_116705676_117705676	1	6.82364	0.971003	0.954734	rs35859536	0.0470844	7.1351e-12
D25.1	Intramural leiomyoma of uterus	female	D25.1_12_45932029_46932029	1	7.67702	0.927035	0.799703	rs6582661	0.0064348	7.15979e-12
H52.0	Hypermetropia	general	H52.0_13_99554951_100554951	1	7.12548	0.926044	0.844739	rs7321480	0.0238589	7.16143e-12
D25.1	Intramural leiomyoma of uterus	female	D25.1_12_45932029_46932029	1	7.67702	0.927035	0.799703	rs12314541	0.00643205	7.16143e-12
D25.1	Intramural leiomyoma of uterus	female	D25.1_12_45932029_46932029	1	7.67702	0.927035	0.799703	rs9669404	0.0064183	7.17794e-12
H61	Other disorders of external ear	general	H61_20_34837291_35837291	1	7.49197	0.991516	0.92301	rs2425066	0.0114613	7.18125e-12
D25.1	Intramural leiomyoma of uterus	female	D25.1_12_45932029_46932029	1	7.67702	0.927035	0.799703	rs2408498	0.00641557	7.18125e-12
D25	Leiomyoma of uterus	female	D25_13_39649807_41159768	2	5.62906	0.98081	0.853296	rs9566483	0.0300161	7.21772e-12
D25	Leiomyoma of uterus	female	D25_13_39649807_41159768	2	5.62906	0.98081	0.853296	rs9548970	0.0300161	7.21772e-12
D25	Leiomyoma of uterus	female	D25_13_39649807_41159768	2	5.62906	0.98081	0.853296	rs9548971	0.0300161	7.21772e-12
K76	Other diseases of liver	general	K76_19_18867068_20528425	1	7.18155	0.90679	0.779859	rs138295924	0.0474819	7.22437e-12
D25.1	Intramural leiomyoma of uterus	female	D25.1_12_45932029_46932029	1	7.67702	0.927035	0.799703	rs34484394	0.00637577	7.22936e-12
D25	Leiomyoma of uterus	female	D25_12_45932029_46932029	1	7.48159	0.964526	0.37462	rs10748450	0.0099934	7.23103e-12
D22	Melanocytic naevinaevus:	general	D22_11_88720651_89720651	1	6.3368	0.76103	0.274735	rs1942498	0.00229894	7.23269e-12
J45.0	Predominantly allergic asthma	general	J45.0_2_205023361_206023361	1	7.27394	0.99092	0.943336	rs888088	0.014024	7.23936e-12
J45.0	Predominantly allergic asthma	general	J45.0_2_205023361_206023361	1	7.27394	0.99092	0.943336	rs888087	0.0139959	7.25772e-12
D25.1	Intramural leiomyoma of uterus	female	D25.1_12_45932029_46932029	1	7.67702	0.927035	0.799703	rs5797983	0.00632915	7.2845e-12
D25	Leiomyoma of uterus	female	D25_12_45932029_46932029	1	7.48159	0.964526	0.37462	rs6582658	0.00991149	7.2929e-12
I10	Essential (primary) hypertension	general	I10_8_75397988_76397988	1	6.89742	0.752359	0.475103	rs4735706	0.00524529	7.29794e-12
I48	Atrial fibrillation and flutter	general	I48_10_103242021_104242021	2	3.57455	0.88966	0.671292	rs11191723	0.0326698	7.30971e-12
J35	Chronic diseases of tonsils and adenoids	general	J35_22_29428674_30428674	1	7.43065	0.981525	0.74129	rs11090598	0.0235744	7.32656e-12
D25.1	Intramural leiomyoma of uterus	female	D25.1_23_70388397_71388397	1	6.73834	0.942738	0.894127	rs4524964	0.0983684	7.33669e-12
D22	Melanocytic naevinaevus:	general	D22_11_88720651_89720651	1	6.3368	0.76103	0.274735	rs7949891	0.00225278	7.35191e-12
L70	Acne	general	L70_17_81659602_82659602	1	6.48776	0.97879	0.914403	rs9908421	0.0909023	7.35529e-12
D50.9	Iron deficiency anaemia, unspecified	general	D50.9_15_44526374_45526374	2	4.54902	0.927682	0.79804	rs10685744	0.0124998	7.35529e-12
D25.1	Intramural leiomyoma of uterus	female	D25.1_12_45932029_46932029	1	7.67702	0.927035	0.799703	rs2220727	0.00625779	7.37055e-12
D25.1	Intramural leiomyoma of uterus	female	D25.1_12_45932029_46932029	1	7.67702	0.927035	0.799703	rs10880974	0.00624943	7.38244e-12
H52.0	Hypermetropia	general	H52.0_13_99554951_100554951	1	7.12548	0.926044	0.844739	rs71114670	0.0231595	7.38584e-12
H16	Keratitis	general	H16_2_226716206_227716206	1	5.57974	0.701552	0.378419	rs2396449	0.0894497	7.39435e-12
J45.0	Predominantly allergic asthma	general	J45.0_2_205023361_206023361	1	7.27394	0.99092	0.943336	rs75417447	0.0136677	7.4114e-12
H40	Glaucoma	general	H40_1_10805649_11805649	1	6.54913	0.857659	0.685284	rs79716690	0.0868639	7.4319e-12
D25.1	Intramural leiomyoma of uterus	female	D25.1_12_45932029_46932029	1	7.67702	0.927035	0.799703	rs7954645	0.0062066	7.43533e-12
E78	Disorders of lipoprotein metabolism and other lipidaemias	general	E78_20_40051182_41769493	3	3.11177	0.763877	0.478438	rs6102038	0.0052479	7.43875e-12
E04.2	Nontoxic multinodular goitre	general	E04.2_1_60656615_61656615	1	6.45086	0.943511	0.769624	rs334698	0.0966001	7.44218e-12
N85.0	Endometrial glandular hyperplasia	female	N85.0_11_29720740_30720740	2	2.70478	0.829623	0.289512	rs1340032	0.00226761	7.44732e-12
D25	Leiomyoma of uterus	female	D25_12_45932029_46932029	1	7.48159	0.964526	0.37462	rs7486532	0.00970579	7.4559e-12
D25.1	Intramural leiomyoma of uterus	female	D25.1_12_45932029_46932029	1	7.67702	0.927035	0.799703	rs6582645	0.00618217	7.46449e-12
E04.2	Nontoxic multinodular goitre	general	E04.2_1_60656615_61656615	1	6.45086	0.943511	0.769624	rs334699	0.096287	7.46621e-12
I11	Hypertensive heart disease	general	I11_15_90369618_91369618	1	6.31984	0.823386	0.624245	rs7166599	0.0699822	7.47653e-12
H61	Other disorders of external ear	general	H61_20_34837291_35837291	1	7.49197	0.991516	0.92301	rs725908	0.0110248	7.47825e-12
I26.9	Pulmonary embolism without mention of acute cor pulmonale	general	I26.9_4_154080036_155080036	1	6.35798	0.955493	0.910843	rs6825454	0.142373	7.47997e-12
B36.0	Pityriasis versicolor	general	B36.0_6_166521599_167521599	1	6.35665	0.996212	0.985946	rs162289	0.145882	7.49376e-12
B36.0	Pityriasis versicolor	general	B36.0_6_166521599_167521599	1	6.35665	0.996212	0.985946	rs162287	0.145766	7.50067e-12
D25	Leiomyoma of uterus	female	D25_12_45932029_46932029	1	7.48159	0.964526	0.37462	rs4768709	0.00964357	7.50585e-12
D25	Leiomyoma of uterus	female	D25_12_45932029_46932029	1	7.48159	0.964526	0.37462	rs12368989	0.00964269	7.50758e-12
I10	Essential (primary) hypertension	general	I10_8_75397988_76397988	1	6.89742	0.752359	0.475103	rs74962233	0.00514839	7.52142e-12
D25	Leiomyoma of uterus	female	D25_23_70388397_71388397	1	6.85678	0.942738	0.894127	rs4524964	0.0730207	7.52835e-12
E04.2	Nontoxic multinodular goitre	general	E04.2_1_60656615_61656615	1	6.45086	0.943511	0.769624	rs334700	0.0948866	7.58054e-12
D25.1	Intramural leiomyoma of uterus	female	D25.1_12_45932029_46932029	1	7.67702	0.927035	0.799703	rs11183486	0.00609311	7.58054e-12
D25.1	Intramural leiomyoma of uterus	female	D25.1_12_45932029_46932029	1	7.67702	0.927035	0.799703	rs12319162	0.00609311	7.58054e-12
D25.1	Intramural leiomyoma of uterus	female	D25.1_12_45932029_46932029	1	7.67702	0.927035	0.799703	rs7134289	0.00609311	7.58054e-12
D25.1	Intramural leiomyoma of uterus	female	D25.1_12_45932029_46932029	1	7.67702	0.927035	0.799703	rs10880971	0.00609311	7.58054e-12
D25.1	Intramural leiomyoma of uterus	female	D25.1_12_45932029_46932029	1	7.67702	0.927035	0.799703	rs7959731	0.00609311	7.58054e-12
J35.0	Chronic tonsillitis	general	J35.0_22_29598382_30598382	1	6.5863	0.99253	0.950149	rs2412971	0.0844481	7.59451e-12
D25.1	Intramural leiomyoma of uterus	female	D25.1_12_45932029_46932029	1	7.67702	0.927035	0.799703	rs67249026	0.00608094	7.59451e-12
D25.1	Intramural leiomyoma of uterus	female	D25.1_12_45932029_46932029	1	7.67702	0.927035	0.799703	rs10748450	0.00608063	7.59626e-12
B36.0	Pityriasis versicolor	general	B36.0_6_166521599_167521599	1	6.35665	0.996212	0.985946	rs162294	0.143899	7.60326e-12
D25.1	Intramural leiomyoma of uterus	female	D25.1_12_45932029_46932029	1	7.67702	0.927035	0.799703	rs11183484	0.00606683	7.61377e-12
J35	Chronic diseases of tonsils and adenoids	general	J35_22_29428674_30428674	1	7.43065	0.981525	0.74129	rs12166583	0.0288433	7.61904e-12
B36.0	Pityriasis versicolor	general	B36.0_6_166521599_167521599	1	6.35665	0.996212	0.985946	rs162293	0.143556	7.62079e-12
D22.5	Melanocytic naevi of trunk	general	D22.5_7_130569975_131569975	1	7.82857	0.975154	0.551228	rs7793008	0.00737664	7.6243e-12
D25.1	Intramural leiomyoma of uterus	female	D25.1_12_45932029_46932029	1	7.67702	0.927035	0.799703	rs12822345	0.00605557	7.62957e-12
H40.1	Primary open-angle glaucoma	general	H40.1_17_9627773_10627773	1	6.48224	0.647818	0.455132	rs9913911	0.0907514	7.63133e-12
I10	Essential (primary) hypertension	general	I10_8_75397988_76397988	1	6.89742	0.752359	0.475103	rs2087213	0.00526166	7.63133e-12
M10.9	Gout, unspecified	general	M10.9_2_27018370_28018370	1	5.96667	0.790249	0.409738	rs780094	0.264246	7.64364e-12
D25.1	Intramural leiomyoma of uterus	female	D25.1_12_45932029_46932029	1	7.67702	0.927035	0.799703	rs4768718	0.00604314	7.64364e-12
D25	Leiomyoma of uterus	female	D25_12_45932029_46932029	1	7.48159	0.964526	0.37462	rs10748448	0.00947397	7.6454e-12
D25	Leiomyoma of uterus	female	D25_12_45932029_46932029	1	7.48159	0.964526	0.37462	rs10880969	0.00946694	7.65068e-12
D25.1	Intramural leiomyoma of uterus	female	D25.1_12_45932029_46932029	1	7.67702	0.927035	0.799703	rs7488144	0.00603454	7.65597e-12
Z95.1	Presence of aortocoronary bypass graft	general	Z95.1_6_160089086_161089086	1	6.87083	0.996631	0.993855	rs55730499	0.165275	7.66126e-12
J45.0	Predominantly allergic asthma	general	J45.0_2_205023361_206023361	1	7.27394	0.99092	0.943336	rs573881403	0.0133344	7.66832e-12
E66	Obesity	general	E66_13_53033217_54033217	1	7.29704	0.866594	0.76612	rs9568859	0.0301048	7.67185e-12
J35	Chronic diseases of tonsils and adenoids	general	J35_22_29428674_30428674	1	7.43065	0.981525	0.74129	rs8138286	0.0225971	7.67361e-12
D25	Leiomyoma of uterus	female	D25_12_45932029_46932029	1	7.48159	0.964526	0.37462	rs4768122	0.00943956	7.67715e-12
D25	Leiomyoma of uterus	female	D25_12_45932029_46932029	1	7.48159	0.964526	0.37462	rs4768716	0.00943806	7.67715e-12
D25	Leiomyoma of uterus	female	D25_12_45932029_46932029	1	7.48159	0.964526	0.37462	rs12832777	0.00943399	7.67715e-12
D25	Leiomyoma of uterus	female	D25_12_45932029_46932029	1	7.48159	0.964526	0.37462	rs7489242	0.00943327	7.68069e-12
J35	Chronic diseases of tonsils and adenoids	general	J35_22_29428674_30428674	1	7.43065	0.981525	0.74129	rs8141765	0.0225734	7.68245e-12
D25.1	Intramural leiomyoma of uterus	female	D25.1_12_45932029_46932029	1	7.67702	0.927035	0.799703	rs7487828	0.00600883	7.68953e-12
D25	Leiomyoma of uterus	female	D25_12_45932029_46932029	1	7.48159	0.964526	0.37462	rs7485599	0.00940208	7.70726e-12
D25	Leiomyoma of uterus	female	D25_12_45932029_46932029	1	7.48159	0.964526	0.37462	rs10718199	0.00938948	7.71614e-12
C50.8	Overlapping lesion of breast	female	C50.8_10_121077821_122077821	1	6.29851	0.94001	0.852145	rs2912779	0.118245	7.71792e-12
C50.8	Overlapping lesion of breast	female	C50.8_10_121077821_122077821	1	6.29851	0.94001	0.852145	rs2912780	0.118181	7.72147e-12
J35	Chronic diseases of tonsils and adenoids	general	J35_22_29428674_30428674	1	7.43065	0.981525	0.74129	rs9625926	0.0225114	7.72325e-12
J35	Chronic diseases of tonsils and adenoids	general	J35_22_29428674_30428674	1	7.43065	0.981525	0.74129	rs12171250	0.0225114	7.72325e-12
J35	Chronic diseases of tonsils and adenoids	general	J35_22_29428674_30428674	1	7.43065	0.981525	0.74129	rs9620953	0.0225114	7.72325e-12
J35	Chronic diseases of tonsils and adenoids	general	J35_22_29428674_30428674	1	7.43065	0.981525	0.74129	rs9625931	0.0225114	7.72325e-12
D25.1	Intramural leiomyoma of uterus	female	D25.1_12_45932029_46932029	1	7.67702	0.927035	0.799703	rs12099669	0.00598382	7.72325e-12
E78	Disorders of lipoprotein metabolism and other lipidaemias	general	E78_19_48210576_49210576	1	6.57377	0.949533	0.857282	rs2638282	0.102959	7.73036e-12
D25	Leiomyoma of uterus	female	D25_23_70388397_71388397	1	6.85678	0.942738	0.894127	rs4360450	0.0711706	7.73393e-12
H61	Other disorders of external ear	general	H61_20_34837291_35837291	1	7.49197	0.991516	0.92301	rs142041816	0.0106724	7.73571e-12
K35.9	Acute appendicitis, unspecified	general	K35.9_4_110298529_111298529	1	5.29908	0.783479	0.605068	rs13121924	0.0325397	7.73927e-12
N94.4	Primary dysmenorrhoea	female	N94.4_1_114765930_115765930	1	6.45319	0.906059	0.782066	rs2057127	0.138904	7.74105e-12
D25.1	Intramural leiomyoma of uterus	female	D25.1_12_45932029_46932029	1	7.67702	0.927035	0.799703	rs1125909	0.0059687	7.74462e-12
E78	Disorders of lipoprotein metabolism and other lipidaemias	general	E78_11_61353722_62353722	1	5.96914	0.869859	0.288686	rs174534	0.118164	7.74997e-12
D25.1	Intramural leiomyoma of uterus	female	D25.1_12_45932029_46932029	1	7.67702	0.927035	0.799703	rs4076247	0.00596083	7.75532e-12
D25.1	Intramural leiomyoma of uterus	female	D25.1_12_45932029_46932029	1	7.67702	0.927035	0.799703	rs4768717	0.00595666	7.7589e-12
M72	Fibroblastic disorders	general	M72_7_37446454_38446454	1	6.99801	0.948816	0.88445	rs114929416	0.0179685	7.77857e-12
M72	Fibroblastic disorders	general	M72_7_37446454_38446454	1	6.99801	0.948816	0.88445	rs117387543	0.0179685	7.77857e-12
M72	Fibroblastic disorders	general	M72_7_37446454_38446454	1	6.99801	0.948816	0.88445	rs79590116	0.0179685	7.77857e-12
D25.1	Intramural leiomyoma of uterus	female	D25.1_12_45932029_46932029	1	7.67702	0.927035	0.799703	rs7311504	0.00594279	7.77857e-12
D25.1	Intramural leiomyoma of uterus	female	D25.1_12_45932029_46932029	1	7.67702	0.927035	0.799703	rs10880970	0.0059353	7.79112e-12
B36.0	Pityriasis versicolor	general	B36.0_12_111069952_112615228	1	6.80615	0.968764	0.93465	rs7310615	0.0445067	7.80369e-12
I10	Essential (primary) hypertension	general	I10_8_75397988_76397988	1	6.89742	0.752359	0.475103	rs6472945	0.00503581	7.80369e-12
D22	Melanocytic naevinaevus:	general	D22_9_16385019_17385019	1	7.53998	0.818769	0.465301	rs2153271	0.00809276	7.80549e-12
D52.9	Folate deficiency anaemia, unspecified	general	D52.9_1_11296321_12296321	1	5.45045	1	1	rs1801133	0.999922	7.81628e-12
D25.1	Intramural leiomyoma of uterus	female	D25.1_12_45932029_46932029	1	7.67702	0.927035	0.799703	rs11183483	0.00591191	7.82168e-12
D25.1	Intramural leiomyoma of uterus	female	D25.1_12_45932029_46932029	1	7.67702	0.927035	0.799703	rs79276338	0.00590836	7.82528e-12
D25.1	Intramural leiomyoma of uterus	female	D25.1_12_45932029_46932029	1	7.67702	0.927035	0.799703	rs4072304	0.0059079	7.82889e-12
D25	Leiomyoma of uterus	female	D25_13_39649807_41159768	2	5.62906	0.98081	0.853296	rs9548973	0.0279447	7.85236e-12
D25	Leiomyoma of uterus	female	D25_13_39649807_41159768	2	5.62906	0.98081	0.853296	rs7982605	0.0279447	7.85236e-12
D25	Leiomyoma of uterus	female	D25_13_39649807_41159768	2	5.62906	0.98081	0.853296	rs9576918	0.0279447	7.85236e-12
D25.1	Intramural leiomyoma of uterus	female	D25.1_12_45932029_46932029	1	7.67702	0.927035	0.799703	rs7486495	0.0058873	7.85416e-12
E78	Disorders of lipoprotein metabolism and other lipidaemias	general	E78_1_26161155_27161155	1	5.64102	0.938636	0.890836	rs79598313	0.0973751	7.85959e-12
D25.1	Intramural leiomyoma of uterus	female	D25.1_12_45932029_46932029	1	7.67702	0.927035	0.799703	rs4427617	0.00588448	7.85959e-12
I10	Essential (primary) hypertension	general	I10_8_75397988_76397988	1	6.89742	0.752359	0.475103	rs9657114	0.0050119	7.8614e-12
D22	Melanocytic naevinaevus:	general	D22_9_16385019_17385019	1	7.53998	0.818769	0.465301	rs10738467	0.00785954	7.86683e-12
D22	Melanocytic naevinaevus:	general	D22_9_16385019_17385019	1	7.53998	0.818769	0.465301	rs10738468	0.00785707	7.87046e-12
D25.1	Intramural leiomyoma of uterus	female	D25.1_12_45932029_46932029	1	7.67702	0.927035	0.799703	rs7312259	0.00586853	7.88315e-12
D50.9	Iron deficiency anaemia, unspecified	general	D50.9_15_44526374_45526374	2	4.54902	0.927682	0.79804	rs10851420	0.0184786	7.8886e-12
D25.1	Intramural leiomyoma of uterus	female	D25.1_12_45932029_46932029	1	7.67702	0.927035	0.799703	rs6582643	0.00586372	7.8886e-12
H52.1	Myopia	general	H52.1_14_53453591_54453591	1	5.79206	0.714913	0.406317	rs73255284	0.0567066	7.89405e-12
D25.1	Intramural leiomyoma of uterus	female	D25.1_12_45932029_46932029	1	7.67702	0.927035	0.799703	rs7486596	0.0058564	7.89951e-12
D25.1	Intramural leiomyoma of uterus	female	D25.1_12_45932029_46932029	1	7.67702	0.927035	0.799703	rs4768704	0.00585342	7.90497e-12
H61	Other disorders of external ear	general	H61_20_34837291_35837291	1	7.49197	0.991516	0.92301	rs62211529	0.0104419	7.91407e-12
H61	Other disorders of external ear	general	H61_20_34837291_35837291	1	7.49197	0.991516	0.92301	rs6142358	0.0104419	7.91407e-12
H61	Other disorders of external ear	general	H61_20_34837291_35837291	1	7.49197	0.991516	0.92301	rs6142359	0.0104419	7.91407e-12
H61	Other disorders of external ear	general	H61_20_34837291_35837291	1	7.49197	0.991516	0.92301	rs6142360	0.0104419	7.91407e-12
H61	Other disorders of external ear	general	H61_20_34837291_35837291	1	7.49197	0.991516	0.92301	rs4911493	0.0104419	7.91407e-12
H61	Other disorders of external ear	general	H61_20_34837291_35837291	1	7.49197	0.991516	0.92301	rs1540928	0.0104419	7.91407e-12
H61	Other disorders of external ear	general	H61_20_34837291_35837291	1	7.49197	0.991516	0.92301	rs11476420	0.0104419	7.91407e-12
H61	Other disorders of external ear	general	H61_20_34837291_35837291	1	7.49197	0.991516	0.92301	rs6088809	0.0104419	7.91407e-12
D25	Leiomyoma of uterus	female	D25_12_45932029_46932029	1	7.48159	0.964526	0.37462	rs7488450	0.00916472	7.91407e-12
H61	Other disorders of external ear	general	H61_20_34837291_35837291	1	7.49197	0.991516	0.92301	rs6088801	0.0104359	7.91772e-12
H61	Other disorders of external ear	general	H61_20_34837291_35837291	1	7.49197	0.991516	0.92301	rs6088802	0.0104359	7.91772e-12
I10	Essential (primary) hypertension	general	I10_8_75397988_76397988	1	6.89742	0.752359	0.475103	rs1462448	0.00550859	7.91772e-12
D25	Leiomyoma of uterus	female	D25_12_45932029_46932029	1	7.48159	0.964526	0.37462	rs4768119	0.00916142	7.91954e-12
D25	Leiomyoma of uterus	female	D25_12_45932029_46932029	1	7.48159	0.964526	0.37462	rs4258438	0.00915336	7.92501e-12
C44.3	Skin of other and unspecified parts of face	general	C44.3_16_89460104_90460104	2	6.81729	0.775374	0.540254	rs74800773	0.700651	7.92866e-12
D22	Melanocytic naevinaevus:	general	D22_9_16385019_17385019	1	7.53998	0.818769	0.465301	rs7045767	0.00780895	7.93232e-12
D25.1	Intramural leiomyoma of uterus	female	D25.1_12_45932029_46932029	1	7.67702	0.927035	0.799703	rs7487877	0.00583359	7.93232e-12
D25.1	Intramural leiomyoma of uterus	female	D25.1_12_45932029_46932029	1	7.67702	0.927035	0.799703	rs5797981	0.00583143	7.93597e-12
D25.1	Intramural leiomyoma of uterus	female	D25.1_12_45932029_46932029	1	7.67702	0.927035	0.799703	rs10880968	0.00583015	7.9378e-12
D25	Leiomyoma of uterus	female	D25_12_45932029_46932029	1	7.48159	0.964526	0.37462	rs11183479	0.00913912	7.93963e-12
D25	Leiomyoma of uterus	female	D25_12_45932029_46932029	1	7.48159	0.964526	0.37462	rs7968897	0.00913584	7.93963e-12
D25	Leiomyoma of uterus	female	D25_12_45932029_46932029	1	7.48159	0.964526	0.37462	rs6582646	0.00913527	7.93963e-12
D25.1	Intramural leiomyoma of uterus	female	D25.1_12_45932029_46932029	1	7.67702	0.927035	0.799703	rs11183478	0.00582715	7.93963e-12
H52.1	Myopia	general	H52.1_3_53313381_54313381	1	5.77579	0.812159	0.62156	rs14165	0.440715	7.94145e-12
D25.1	Intramural leiomyoma of uterus	female	D25.1_12_45932029_46932029	1	7.67702	0.927035	0.799703	rs10748448	0.00582497	7.94511e-12
M72	Fibroblastic disorders	general	M72_7_37446454_38446454	1	6.99801	0.948816	0.88445	rs75182114	0.0176218	7.9506e-12
N85.0	Endometrial glandular hyperplasia	female	N85.0_11_29720740_30720740	2	2.70478	0.829623	0.289512	rs930320	0.00218977	7.95243e-12
D25.1	Intramural leiomyoma of uterus	female	D25.1_12_45932029_46932029	1	7.67702	0.927035	0.799703	rs10785627	0.00581682	7.95426e-12
D25.1	Intramural leiomyoma of uterus	female	D25.1_12_45932029_46932029	1	7.67702	0.927035	0.799703	rs11531206	0.00581475	7.95793e-12
D22	Melanocytic naevinaevus:	general	D22_9_16385019_17385019	1	7.53998	0.818769	0.465301	rs10810650	0.00797056	7.95976e-12
D25.1	Intramural leiomyoma of uterus	female	D25.1_12_45932029_46932029	1	7.67702	0.927035	0.799703	rs11398462	0.00581011	7.96343e-12
D25.1	Intramural leiomyoma of uterus	female	D25.1_12_45932029_46932029	1	7.67702	0.927035	0.799703	rs9971879	0.00579619	7.98546e-12
I83.9	Varicose veins of lower extremities without ulcer or	general	I83.9_16_88274657_89274657	2	3.43977	0.742714	0.322819	rs6500489	0.033634	7.99098e-12
J35	Chronic diseases of tonsils and adenoids	general	J35_22_29428674_30428674	1	7.43065	0.981525	0.74129	rs36015086	0.0217736	8.00018e-12
D25.1	Intramural leiomyoma of uterus	female	D25.1_12_45932029_46932029	1	7.67702	0.927035	0.799703	rs11561535	0.0057846	8.00018e-12
J35	Chronic diseases of tonsils and adenoids	general	J35_22_29428674_30428674	1	7.43065	0.981525	0.74129	rs1978083	0.0217696	8.00203e-12
D25.1	Intramural leiomyoma of uterus	female	D25.1_12_45932029_46932029	1	7.67702	0.927035	0.799703	rs4768710	0.00578321	8.00387e-12
D25.1	Intramural leiomyoma of uterus	female	D25.1_12_45932029_46932029	1	7.67702	0.927035	0.799703	rs1492895	0.00577891	8.0094e-12
D25.1	Intramural leiomyoma of uterus	female	D25.1_12_45932029_46932029	1	7.67702	0.927035	0.799703	rs2897951	0.00577891	8.0094e-12
D25.1	Intramural leiomyoma of uterus	female	D25.1_12_45932029_46932029	1	7.67702	0.927035	0.799703	rs4768715	0.00577771	8.01124e-12
D25.1	Intramural leiomyoma of uterus	female	D25.1_12_45932029_46932029	1	7.67702	0.927035	0.799703	rs4768713	0.00577605	8.01493e-12
D25.1	Intramural leiomyoma of uterus	female	D25.1_12_45932029_46932029	1	7.67702	0.927035	0.799703	rs4768714	0.00577539	8.01493e-12
D25.1	Intramural leiomyoma of uterus	female	D25.1_12_45932029_46932029	1	7.67702	0.927035	0.799703	rs4768712	0.00577451	8.01678e-12
E03.8	Other specified hypothyroidism	general	E03.8_6_89767049_90767049	2	1.42837	0.906774	0.779371	rs614120	0.125339	8.01863e-12
D25.1	Intramural leiomyoma of uterus	female	D25.1_12_45932029_46932029	1	7.67702	0.927035	0.799703	rs4768711	0.00576955	8.02417e-12
M51.1	Lumbar and other intervertebral disc disorders with radiculopathy (G55.1*)	general	M51.1_4_1137009_2137009	1	5.63549	0.964417	0.910021	rs4865453	0.189289	8.02602e-12
M51	Other intervertebral disc disorders	general	M51_4_1137009_2137009	1	5.75862	0.815459	0.412212	rs4865453	0.161583	8.02786e-12
B36.0	Pityriasis versicolor	general	B36.0_6_166521599_167521599	1	6.35665	0.996212	0.985946	rs162291	0.136529	8.02971e-12
E05	Thyrotoxicosis [hyperthyroidism]	general	E05_5_76747384_77747384	1	5.30561	0.8756	0.710322	rs2046045	0.0892681	8.03711e-12
D25.1	Intramural leiomyoma of uterus	female	D25.1_12_45932029_46932029	1	7.67702	0.927035	0.799703	rs10880967	0.00575636	8.04081e-12
I83	Varicose veins of lower extremities	general	I83_9_132763362_133763362	1	6.3102	0.995346	0.989223	rs532436	0.102942	8.04267e-12
I10	Essential (primary) hypertension	general	I10_8_75397988_76397988	1	6.89742	0.752359	0.475103	rs6472944	0.00494241	8.04452e-12
D25.1	Intramural leiomyoma of uterus	female	D25.1_12_45932029_46932029	1	7.67702	0.927035	0.799703	rs57672308	0.00574745	8.05378e-12
M51	Other intervertebral disc disorders	general	M51_10_71498574_72498574	1	6.92762	0.918747	0.804918	rs1245524	0.0338571	8.06678e-12
D22.7	Melanocytic naevi of lower limb, including hip	general	D22.7_9_21303184_22303184	1	6.52028	0.936894	0.625811	rs72691561	0.0184108	8.07607e-12
E03.8	Other specified hypothyroidism	general	E03.8_6_89767049_90767049	2	1.42837	0.906774	0.779371	rs644940	0.124638	8.0891e-12
D50.9	Iron deficiency anaemia, unspecified	general	D50.9_15_44526374_45526374	2	4.54902	0.927682	0.79804	rs8024922	0.0131367	8.09655e-12
L60.0	Ingrowing nail	general	L60.0_1_26512739_29066019	1	3.7703	0.642066	0.404261	rs116237467	0.0176361	8.10028e-12
E06	Thyroiditis	general	E06_18_78973743_79973743	1	5.51505	0.963932	0.946141	rs553229605	0.81186	8.14704e-12
K76	Other diseases of liver	general	K76_19_18867068_20528425	1	7.18155	0.90679	0.779859	rs73002956	0.0487111	8.15267e-12
K76	Other diseases of liver	general	K76_19_18867068_20528425	1	7.18155	0.90679	0.779859	rs3794991	0.0487111	8.15267e-12
D25	Leiomyoma of uterus	female	D25_12_45932029_46932029	1	7.48159	0.964526	0.37462	rs7485580	0.00890799	8.15267e-12
H61	Other disorders of external ear	general	H61_20_34837291_35837291	1	7.49197	0.991516	0.92301	rs1540927	0.010123	8.17335e-12
D22	Melanocytic naevinaevus:	general	D22_9_16385019_17385019	1	7.53998	0.818769	0.465301	rs55719228	0.00762513	8.179e-12
D22.7	Melanocytic naevi of lower limb, including hip	general	D22.7_9_21303184_22303184	1	6.52028	0.936894	0.625811	rs4431674	0.0182562	8.18276e-12
I10	Essential (primary) hypertension	general	I10_1_112001706_113001706	1	5.20453	0.932512	0.847572	rs3790604	0.309711	8.18653e-12
J35.0	Chronic tonsillitis	general	J35.0_22_29598382_30598382	1	6.5863	0.99253	0.950149	rs2412970	0.0784712	8.19408e-12
D25.1	Intramural leiomyoma of uterus	female	D25.1_12_45932029_46932029	1	7.67702	0.927035	0.799703	rs4768709	0.00565054	8.19785e-12
H61	Other disorders of external ear	general	H61_20_34837291_35837291	1	7.49197	0.991516	0.92301	rs6142349	0.0100919	8.19974e-12
H61	Other disorders of external ear	general	H61_20_34837291_35837291	1	7.49197	0.991516	0.92301	rs11475597	0.0100892	8.20352e-12
H61	Other disorders of external ear	general	H61_20_34837291_35837291	1	7.49197	0.991516	0.92301	rs6087698	0.0100892	8.20352e-12
H61	Other disorders of external ear	general	H61_20_34837291_35837291	1	7.49197	0.991516	0.92301	rs6141546	0.0100892	8.20352e-12
H61	Other disorders of external ear	general	H61_20_34837291_35837291	1	7.49197	0.991516	0.92301	rs4911492	0.0100892	8.20352e-12
H61	Other disorders of external ear	general	H61_20_34837291_35837291	1	7.49197	0.991516	0.92301	rs4911178	0.0100892	8.20352e-12
H61	Other disorders of external ear	general	H61_20_34837291_35837291	1	7.49197	0.991516	0.92301	rs745931	0.0100892	8.20352e-12
H61	Other disorders of external ear	general	H61_20_34837291_35837291	1	7.49197	0.991516	0.92301	rs1570004	0.0100892	8.20352e-12
E66.9	Obesity, unspecified	general	E66.9_18_59681136_60681136	1	6.50835	0.992621	0.971709	rs34633411	0.0215213	8.20729e-12
N85.0	Endometrial glandular hyperplasia	female	N85.0_11_29720740_30720740	2	2.70478	0.829623	0.289512	rs10835629	0.00221029	8.20729e-12
M51	Other intervertebral disc disorders	general	M51_10_71498574_72498574	1	6.92762	0.918747	0.804918	rs4148930	0.0334398	8.21297e-12
D25.0	Submucous leiomyoma of uterus	female	D25.0_23_131620786_132620786	1	7.5182	0.944734	0.827347	rs5933156	0.0132264	8.21675e-12
D25.1	Intramural leiomyoma of uterus	female	D25.1_12_45932029_46932029	1	7.67702	0.927035	0.799703	rs11183504	0.00563751	8.22053e-12
K76	Other diseases of liver	general	K76_19_18867068_20528425	1	7.18155	0.90679	0.779859	rs58542926	0.0462916	8.23569e-12
H61	Other disorders of external ear	general	H61_20_34837291_35837291	1	7.49197	0.991516	0.92301	rs34993593	0.0100493	8.23569e-12
H61	Other disorders of external ear	general	H61_20_34837291_35837291	1	7.49197	0.991516	0.92301	rs6142353	0.0100493	8.23569e-12
H61	Other disorders of external ear	general	H61_20_34837291_35837291	1	7.49197	0.991516	0.92301	rs56306402	0.0100485	8.23759e-12
H61	Other disorders of external ear	general	H61_20_34837291_35837291	1	7.49197	0.991516	0.92301	rs6088799	0.0100401	8.24518e-12
H61	Other disorders of external ear	general	H61_20_34837291_35837291	1	7.49197	0.991516	0.92301	rs6088800	0.0100349	8.24898e-12
J35	Chronic diseases of tonsils and adenoids	general	J35_22_29428674_30428674	1	7.43065	0.981525	0.74129	rs9625933	0.0211356	8.26609e-12
J35	Chronic diseases of tonsils and adenoids	general	J35_22_29428674_30428674	1	7.43065	0.981525	0.74129	rs12171263	0.0211356	8.26609e-12
E66.9	Obesity, unspecified	general	E66.9_18_59681136_60681136	1	6.50835	0.992621	0.971709	rs35361355	0.0213985	8.27561e-12
H52.1	Myopia	general	H52.1_1_219105333_220105333	1	6.64968	0.894142	0.778309	rs11118361	0.0398523	8.27942e-12
I11	Hypertensive heart disease	general	I11_15_90369618_91369618	1	6.31984	0.823386	0.624245	rs4932370	0.0635946	8.28896e-12
I11	Hypertensive heart disease	general	I11_15_90369618_91369618	1	6.31984	0.823386	0.624245	rs4932371	0.0637984	8.30042e-12
I10	Essential (primary) hypertension	general	I10_8_75397988_76397988	1	6.89742	0.752359	0.475103	rs4007358	0.00485098	8.30042e-12
J30	Vasomotor and allergic rhinitis	general	J30_5_110631801_111631801	1	4.65497	0.934099	0.848333	rs6594499	0.327115	8.31189e-12
D22.7	Melanocytic naevi of lower limb, including hip	general	D22.7_9_21303184_22303184	1	6.52028	0.936894	0.625811	rs3927737	0.0180747	8.31381e-12
H61	Other disorders of external ear	general	H61_20_34837291_35837291	1	7.49197	0.991516	0.92301	rs6142373	0.00995406	8.31955e-12
N80	Endometriosis	female	N80_11_29704809_30704809	1	5.55431	0.896334	0.418309	rs75525300	0.0661794	8.32147e-12
E11	Type 2 diabetes mellitus	general	E11_11_16884070_17884070	1	6.73803	0.936438	0.83303	rs10832776	0.0487483	8.3253e-12
H61	Other disorders of external ear	general	H61_20_34837291_35837291	1	7.49197	0.991516	0.92301	rs6060369	0.00994263	8.32914e-12
D50.9	Iron deficiency anaemia, unspecified	general	D50.9_15_44526374_45526374	2	4.54902	0.927682	0.79804	rs190599	0.011706	8.33489e-12
D25.1	Intramural leiomyoma of uterus	female	D25.1_11_1_679626	1	6.45805	0.962814	0.893441	rs192982361	0.317029	8.35795e-12
E78.0	Pure hypercholesterolaemia	general	E78.0_11_116286845_117286845	1	4.83453	0.682848	0.53066	rs3741298	0.326704	8.38108e-12
J30	Vasomotor and allergic rhinitis	general	J30_2_101819699_102819699	1	7.1758	0.962061	0.850765	rs11690644	0.0437114	8.3888e-12
D25.1	Intramural leiomyoma of uterus	female	D25.1_12_45932029_46932029	1	7.67702	0.927035	0.799703	rs1472179	0.00550696	8.4217e-12
D25.1	Intramural leiomyoma of uterus	female	D25.1_12_45932029_46932029	1	7.67702	0.927035	0.799703	rs4768122	0.00550391	8.42558e-12
I10	Essential (primary) hypertension	general	I10_8_75397988_76397988	1	6.89742	0.752359	0.475103	rs2200645	0.00480711	8.42946e-12
D25.1	Intramural leiomyoma of uterus	female	D25.1_12_45932029_46932029	1	7.67702	0.927035	0.799703	rs4768716	0.0054959	8.44112e-12
D25.1	Intramural leiomyoma of uterus	female	D25.1_12_45932029_46932029	1	7.67702	0.927035	0.799703	rs12832777	0.00549496	8.44112e-12
D25.0	Submucous leiomyoma of uterus	female	D25.0_23_131620786_132620786	1	7.5182	0.944734	0.827347	rs5977705	0.0128508	8.47032e-12
D25.1	Intramural leiomyoma of uterus	female	D25.1_12_45932029_46932029	1	7.67702	0.927035	0.799703	rs10718199	0.00547829	8.47032e-12
D25.1	Intramural leiomyoma of uterus	female	D25.1_12_45932029_46932029	1	7.67702	0.927035	0.799703	rs7485599	0.005475	8.47227e-12
D22	Melanocytic naevinaevus:	general	D22_22_27568862_29225099	1	5.64069	0.934348	0.883722	rs17879961	0.388158	8.4879e-12
D25.1	Intramural leiomyoma of uterus	female	D25.1_12_45932029_46932029	1	7.67702	0.927035	0.799703	rs7489242	0.00546615	8.4879e-12
D25	Leiomyoma of uterus	female	D25_13_39649807_41159768	2	5.62906	0.98081	0.853296	rs9548967	0.0245773	8.48985e-12
M54.5	Low back pain	general	M54.5_10_71498574_72498574	1	6.65934	0.806813	0.587464	rs10546649	0.0532814	8.49572e-12
D25.1	Intramural leiomyoma of uterus	female	D25.1_12_45932029_46932029	1	7.67702	0.927035	0.799703	rs10880969	0.00546137	8.49572e-12
D25.1	Intramural leiomyoma of uterus	female	D25.1_12_45932029_46932029	1	7.67702	0.927035	0.799703	rs146158281	0.00545795	8.50159e-12
D25.1	Intramural leiomyoma of uterus	female	D25.1_12_45932029_46932029	1	7.67702	0.927035	0.799703	rs6582650	0.00544384	8.52511e-12
E78	Disorders of lipoprotein metabolism and other lipidaemias	general	E78_19_48210576_49210576	1	6.57377	0.949533	0.857282	rs584768	0.0936993	8.54083e-12
E66.9	Obesity, unspecified	general	E66.9_18_59681136_60681136	1	6.50835	0.992621	0.971709	rs11152213	0.0206957	8.5763e-12
D25	Leiomyoma of uterus	female	D25_12_45932029_46932029	1	7.48159	0.964526	0.37462	rs7295129	0.00848471	8.5763e-12
E78.0	Pure hypercholesterolaemia	general	E78.0_8_124969835_125969835	1	7.35911	0.806179	0.558051	rs2954027	0.00773715	8.57828e-12
K57.3	Diverticular disease of large intestine without perforation or abscess	general	K57.3_2_143017623_144017623	2	1.65752	0.684223	0.453854	rs10180727	0.00571079	8.60003e-12
E78	Disorders of lipoprotein metabolism and other lipidaemias	general	E78_2_19671619_22526948	4	4.87823	0.937315	0.828792	rs1473886	0.0726847	8.60597e-12
E78	Disorders of lipoprotein metabolism and other lipidaemias	general	E78_9_104403458_105403458	1	3.41937	0.929459	0.902819	rs2740488	0.550156	8.61589e-12
H52.1	Myopia	general	H52.1_15_78660940_79660940	1	6.7335	0.825694	0.470235	rs4778935	0.0369237	8.61787e-12
D25.0	Submucous leiomyoma of uterus	female	D25.0_23_131620786_132620786	1	7.5182	0.944734	0.827347	rs4606223	0.0126291	8.62383e-12
E03	Other hypothyroidism	general	E03_12_55572689_56572689	1	7.13115	0.915952	0.801186	rs61555617	0.0561979	8.63376e-12
E03	Other hypothyroidism	general	E03_12_55572689_56572689	1	7.13115	0.915952	0.801186	rs10876866	0.0561979	8.63376e-12
E03	Other hypothyroidism	general	E03_12_55572689_56572689	1	7.13115	0.915952	0.801186	rs61938962	0.0561979	8.63376e-12
E03	Other hypothyroidism	general	E03_12_55572689_56572689	1	7.13115	0.915952	0.801186	rs61938963	0.0561979	8.63376e-12
E66	Obesity	general	E66_2_58251301_59251301	1	4.76975	0.840739	0.722651	rs7596101	0.0768422	8.63774e-12
I10	Essential (primary) hypertension	general	I10_8_75397988_76397988	1	6.89742	0.752359	0.475103	rs1462444	0.00474071	8.63774e-12
D25	Leiomyoma of uterus	female	D25_12_45932029_46932029	1	7.48159	0.964526	0.37462	rs1472179	0.00842411	8.63973e-12
I10	Essential (primary) hypertension	general	I10_8_75397988_76397988	1	6.89742	0.752359	0.475103	rs4735707	0.00473871	8.64172e-12
E78	Disorders of lipoprotein metabolism and other lipidaemias	general	E78_20_40051182_41769493	3	3.11177	0.763877	0.478438	rs6102050	0.0040178	8.65765e-12
E66	Obesity	general	E66_13_53033217_54033217	1	7.29704	0.866594	0.76612	rs4883723	0.026867	8.66762e-12
D25.1	Intramural leiomyoma of uterus	female	D25.1_12_45932029_46932029	1	7.67702	0.927035	0.799703	rs11183479	0.005349	8.6816e-12
H52.0	Hypermetropia	general	H52.0_2_232015231_233015231	2	2.23127	0.944088	0.944088	rs547149375	0.50878	8.70162e-12
D25.1	Intramural leiomyoma of uterus	female	D25.1_12_45932029_46932029	1	7.67702	0.927035	0.799703	rs7488450	0.00533538	8.70563e-12
D25.1	Intramural leiomyoma of uterus	female	D25.1_12_45932029_46932029	1	7.67702	0.927035	0.799703	rs1472178	0.00533347	8.70763e-12
E06	Thyroiditis	general	E06_6_89796024_90796024	2	2.90432	0.915684	0.779371	rs656214	0.0136584	8.71565e-12
I10	Essential (primary) hypertension	general	I10_8_75397988_76397988	1	6.89742	0.752359	0.475103	rs12676826	0.00471595	8.71565e-12
E78.2	Mixed hyperlipidaemia	general	E78.2_7_73073739_74073739	1	8.10519	0.960496	0.862458	rs6976930	0.00909522	8.71766e-12
I48	Atrial fibrillation and flutter	general	I48_10_103242021_104242021	2	3.57455	0.88966	0.671292	rs7069733	0.0262075	8.72369e-12
I10	Essential (primary) hypertension	general	I10_8_75397988_76397988	1	6.89742	0.752359	0.475103	rs28622168	0.00470931	8.73776e-12
I10	Essential (primary) hypertension	general	I10_8_75397988_76397988	1	6.89742	0.752359	0.475103	rs28403141	0.00470429	8.75185e-12
I10	Essential (primary) hypertension	general	I10_8_75397988_76397988	1	6.89742	0.752359	0.475103	rs9773220	0.00470227	8.7579e-12
D25.1	Intramural leiomyoma of uterus	female	D25.1_12_45932029_46932029	1	7.67702	0.927035	0.799703	rs4258438	0.00530336	8.75992e-12
D25.1	Intramural leiomyoma of uterus	female	D25.1_12_45932029_46932029	1	7.67702	0.927035	0.799703	rs4768119	0.00530221	8.75992e-12
H61	Other disorders of external ear	general	H61_20_34837291_35837291	1	7.49197	0.991516	0.92301	rs6088813	0.00946629	8.76597e-12
D25.1	Intramural leiomyoma of uterus	female	D25.1_12_45932029_46932029	1	7.67702	0.927035	0.799703	rs6582646	0.00529927	8.76597e-12
D25.1	Intramural leiomyoma of uterus	female	D25.1_12_45932029_46932029	1	7.67702	0.927035	0.799703	rs7968897	0.00529806	8.76799e-12
D22.7	Melanocytic naevi of lower limb, including hip	general	D22.7_9_21303184_22303184	1	6.52028	0.936894	0.625811	rs10811617	0.0251188	8.77001e-12
E66.9	Obesity, unspecified	general	E66.9_18_59681136_60681136	1	6.50835	0.992621	0.971709	rs10871777	0.0202604	8.79023e-12
J35.0	Chronic tonsillitis	general	J35.0_22_29598382_30598382	1	6.5863	0.99253	0.950149	rs713875	0.079296	8.79427e-12
D22.7	Melanocytic naevi of lower limb, including hip	general	D22.7_9_21303184_22303184	1	6.52028	0.936894	0.625811	rs10811618	0.0250598	8.79427e-12
I48	Atrial fibrillation and flutter	general	I48_10_103242021_104242021	2	3.57455	0.88966	0.671292	rs6584555	0.0260257	8.80035e-12
I48	Atrial fibrillation and flutter	general	I48_10_103242021_104242021	2	3.57455	0.88966	0.671292	rs74154533	0.0284588	8.81455e-12
G47.3	Sleep apnoea	general	G47.3_16_53280451_54280451	1	6.89902	0.94501	0.834068	rs56137030	0.0318209	8.8247e-12
L60.0	Ingrowing nail	general	L60.0_1_26512739_29066019	1	3.7703	0.642066	0.404261	rs150979230	0.0163584	8.8308e-12
I48	Atrial fibrillation and flutter	general	I48_10_103242021_104242021	2	3.57455	0.88966	0.671292	rs11191721	0.0284247	8.83283e-12
I48	Atrial fibrillation and flutter	general	I48_10_103242021_104242021	2	3.57455	0.88966	0.671292	rs7893473	0.0284247	8.83283e-12
I48	Atrial fibrillation and flutter	general	I48_10_103242021_104242021	2	3.57455	0.88966	0.671292	rs55911544	0.0284247	8.83283e-12
I48	Atrial fibrillation and flutter	general	I48_10_103242021_104242021	2	3.57455	0.88966	0.671292	rs11593191	0.0284247	8.83283e-12
E66.9	Obesity, unspecified	general	E66.9_18_59681136_60681136	1	6.50835	0.992621	0.971709	rs371326986	0.0201505	8.8369e-12
E66.9	Obesity, unspecified	general	E66.9_18_59681136_60681136	1	6.50835	0.992621	0.971709	rs149739906	0.0201505	8.8369e-12
N85.0	Endometrial glandular hyperplasia	female	N85.0_11_29720740_30720740	2	2.70478	0.829623	0.289512	rs3858481	0.00219433	8.8369e-12
N85.0	Endometrial glandular hyperplasia	female	N85.0_11_29720740_30720740	2	2.70478	0.829623	0.289512	rs3858482	0.00219433	8.8369e-12
N85.0	Endometrial glandular hyperplasia	female	N85.0_11_29720740_30720740	2	2.70478	0.829623	0.289512	rs3858483	0.00219433	8.8369e-12
I48	Atrial fibrillation and flutter	general	I48_10_103242021_104242021	2	3.57455	0.88966	0.671292	rs7904046	0.0258971	8.86339e-12
H61	Other disorders of external ear	general	H61_20_34837291_35837291	1	7.49197	0.991516	0.92301	rs6141550	0.00936665	8.86339e-12
I48	Atrial fibrillation and flutter	general	I48_10_103242021_104242021	2	3.57455	0.88966	0.671292	rs6584557	0.0258923	8.86543e-12
I48	Atrial fibrillation and flutter	general	I48_10_103242021_104242021	2	3.57455	0.88966	0.671292	rs1884930	0.0258616	8.87769e-12
L81.1	Chloasma	general	L81.1_11_88678528_89678528	1	10.7817	0.857109	0.7612	rs1042602	0.667363	8.88178e-12
I48	Atrial fibrillation and flutter	general	I48_10_103242021_104242021	2	3.57455	0.88966	0.671292	rs6584554	0.0258449	8.88383e-12
I48	Atrial fibrillation and flutter	general	I48_10_103242021_104242021	2	3.57455	0.88966	0.671292	rs1884931	0.0258172	8.90225e-12
J35	Chronic diseases of tonsils and adenoids	general	J35_22_29428674_30428674	1	7.43065	0.981525	0.74129	rs12168499	0.019693	8.90225e-12
I48	Atrial fibrillation and flutter	general	I48_10_103242021_104242021	2	3.57455	0.88966	0.671292	rs2002859	0.0257905	8.91251e-12
E03.8	Other specified hypothyroidism	general	E03.8_12_55572689_56572689	1	8.0896	0.920014	0.818428	rs3741499	0.0121972	8.91661e-12
D22.5	Melanocytic naevi of trunk	general	D22.5_7_130569975_131569975	1	7.82857	0.975154	0.551228	rs765603458	0.00646282	8.92689e-12
H61	Other disorders of external ear	general	H61_20_34837291_35837291	1	7.49197	0.991516	0.92301	rs4911180	0.00929785	8.931e-12
I26.9	Pulmonary embolism without mention of acute cor pulmonale	general	I26.9_4_154080036_155080036	1	6.35798	0.955493	0.910843	rs56010410	0.120408	8.93305e-12
I48	Atrial fibrillation and flutter	general	I48_10_103242021_104242021	2	3.57455	0.88966	0.671292	rs11343253	0.0257542	8.93305e-12
J45.0	Predominantly allergic asthma	general	J45.0_2_205023361_206023361	1	7.27394	0.99092	0.943336	rs9288367	0.0117152	8.93923e-12
I10	Essential (primary) hypertension	general	I10_8_75397988_76397988	1	6.89742	0.752359	0.475103	rs6472942	0.00439223	8.9454e-12
D22.7	Melanocytic naevi of lower limb, including hip	general	D22.7_9_21303184_22303184	1	6.52028	0.936894	0.625811	rs7018772	0.024904	8.95571e-12
I26.9	Pulmonary embolism without mention of acute cor pulmonale	general	I26.9_4_154080036_155080036	1	6.35798	0.955493	0.910843	rs11099961	0.120102	8.95777e-12
I26.9	Pulmonary embolism without mention of acute cor pulmonale	general	I26.9_4_154080036_155080036	1	6.35798	0.955493	0.910843	rs6050	0.120102	8.95777e-12
E03.8	Other specified hypothyroidism	general	E03.8_4_10216645_11216645	1	6.91345	0.981907	0.864675	rs11929839	0.0237154	8.96396e-12
J35	Chronic diseases of tonsils and adenoids	general	J35_22_29428674_30428674	1	7.43065	0.981525	0.74129	rs4823070	0.0196176	8.97016e-12
J35	Chronic diseases of tonsils and adenoids	general	J35_22_29428674_30428674	1	7.43065	0.981525	0.74129	rs7510705	0.0196176	8.97016e-12
J35	Chronic diseases of tonsils and adenoids	general	J35_22_29428674_30428674	1	7.43065	0.981525	0.74129	rs34524589	0.0196176	8.97016e-12
J35	Chronic diseases of tonsils and adenoids	general	J35_22_29428674_30428674	1	7.43065	0.981525	0.74129	rs9625919	0.0196176	8.97016e-12
J35	Chronic diseases of tonsils and adenoids	general	J35_22_29428674_30428674	1	7.43065	0.981525	0.74129	rs718772	0.0196176	8.97016e-12
J35	Chronic diseases of tonsils and adenoids	general	J35_22_29428674_30428674	1	7.43065	0.981525	0.74129	rs4337577	0.0196176	8.97016e-12
J35	Chronic diseases of tonsils and adenoids	general	J35_22_29428674_30428674	1	7.43065	0.981525	0.74129	rs4239933	0.0196176	8.97016e-12
J35	Chronic diseases of tonsils and adenoids	general	J35_22_29428674_30428674	1	7.43065	0.981525	0.74129	rs34755422	0.0196176	8.97016e-12
J35	Chronic diseases of tonsils and adenoids	general	J35_22_29428674_30428674	1	7.43065	0.981525	0.74129	rs17648725	0.0196176	8.97016e-12
J35	Chronic diseases of tonsils and adenoids	general	J35_22_29428674_30428674	1	7.43065	0.981525	0.74129	rs8135823	0.0196176	8.97016e-12
S52	Fracture of forearm	general	S52_17_43231006_44231006	2	1.81056	0.903382	0.564525	rs1828720	0.0686571	8.97429e-12
S52	Fracture of forearm	general	S52_17_43231006_44231006	2	1.81056	0.903382	0.564525	rs4793022	0.0686571	8.97429e-12
H52.0	Hypermetropia	general	H52.0_13_99554951_100554951	1	7.12548	0.926044	0.844739	rs9517969	0.0192105	8.97635e-12
D25	Leiomyoma of uterus	female	D25_12_45932029_46932029	1	7.48159	0.964526	0.37462	rs5797983	0.008119	8.98049e-12
D22.7	Melanocytic naevi of lower limb, including hip	general	D22.7_9_21303184_22303184	1	6.52028	0.936894	0.625811	rs1345022	0.0248114	8.99083e-12
L70.1	Acne conglobata	general	L70.1_1_218185403_219185403	2	5.78811	0.699402	0.323554	rs6702023	0.0117675	8.99083e-12
D25	Leiomyoma of uterus	female	D25_12_45932029_46932029	1	7.48159	0.964526	0.37462	rs11532522	0.00810943	8.9929e-12
D22.7	Melanocytic naevi of lower limb, including hip	general	D22.7_9_21303184_22303184	1	6.52028	0.936894	0.625811	rs12344842	0.0220601	8.99498e-12
E03.8	Other specified hypothyroidism	general	E03.8_4_10216645_11216645	1	6.91345	0.981907	0.864675	rs16872571	0.0219076	8.99912e-12
D22.7	Melanocytic naevi of lower limb, including hip	general	D22.7_9_21303184_22303184	1	6.52028	0.936894	0.625811	rs1542074	0.0247862	9.00326e-12
E66	Obesity	general	E66_2_58251301_59251301	1	4.76975	0.840739	0.722651	rs10165014	0.0702738	9.00534e-12
H33	Retinal detachments and breaks	general	H33_11_92390442_93390442	1	7.31982	0.954037	0.867856	rs11020080	0.0320686	9.00949e-12
E05.2	Thyrotoxicosis with toxic multinodular goitre	general	E05.2_5_76739986_77739986	1	6.89628	0.856239	0.673055	rs1479567	0.0291738	9.02194e-12
E78.2	Mixed hyperlipidaemia	general	E78.2_9_132763362_133763362	2	2.25477	0.710555	0.412021	rs9411365	0.168047	9.03441e-12
I11.9	Hypertensive heart disease without (congestive) heart failure	general	I11.9_19_10916089_11916089	1	5.50769	1	1	rs167479	0.999998	9.04482e-12
E78.0	Pure hypercholesterolaemia	general	E78.0_11_116286845_117286845	1	4.83453	0.682848	0.53066	rs964184	0.362506	9.06358e-12
D68	Other coagulation defects	general	D68_11_46239505_50806976	1	6.31068	0.770158	0.426634	rs146399108	0.0269069	9.06985e-12
E78	Disorders of lipoprotein metabolism and other lipidaemias	general	E78_2_19671619_22526948	4	4.87823	0.937315	0.828792	rs11899121	0.0679397	9.07612e-12
E66	Obesity	general	E66_2_58251301_59251301	1	4.76975	0.840739	0.722651	rs10193538	0.0769841	9.10332e-12
I48	Atrial fibrillation and flutter	general	I48_10_103242021_104242021	2	3.57455	0.88966	0.671292	rs11598047	0.065547	9.11801e-12
D25.1	Intramural leiomyoma of uterus	female	D25.1_12_45932029_46932029	1	7.67702	0.927035	0.799703	rs4768719	0.00510085	9.12221e-12
K35.9	Acute appendicitis, unspecified	general	K35.9_4_110298529_111298529	1	5.29908	0.783479	0.605068	rs3866831	0.0281031	9.15166e-12
N85.0	Endometrial glandular hyperplasia	female	N85.0_11_29720740_30720740	2	2.70478	0.829623	0.289512	rs3847633	0.00216892	9.16431e-12
N85.0	Endometrial glandular hyperplasia	female	N85.0_11_29720740_30720740	2	2.70478	0.829623	0.289512	rs3847635	0.00216892	9.16431e-12
N85.0	Endometrial glandular hyperplasia	female	N85.0_11_29720740_30720740	2	2.70478	0.829623	0.289512	rs1890825	0.00216892	9.16431e-12
N85.0	Endometrial glandular hyperplasia	female	N85.0_11_29720740_30720740	2	2.70478	0.829623	0.289512	rs1890826	0.00216892	9.16431e-12
N85.0	Endometrial glandular hyperplasia	female	N85.0_11_29720740_30720740	2	2.70478	0.829623	0.289512	rs12282309	0.00216892	9.16431e-12
N85.0	Endometrial glandular hyperplasia	female	N85.0_11_29720740_30720740	2	2.70478	0.829623	0.289512	rs7948109	0.00216892	9.16431e-12
N85.0	Endometrial glandular hyperplasia	female	N85.0_11_29720740_30720740	2	2.70478	0.829623	0.289512	rs10835626	0.00216892	9.16431e-12
N85.0	Endometrial glandular hyperplasia	female	N85.0_11_29720740_30720740	2	2.70478	0.829623	0.289512	rs10835627	0.00216892	9.16431e-12
N85.0	Endometrial glandular hyperplasia	female	N85.0_11_29720740_30720740	2	2.70478	0.829623	0.289512	rs10835628	0.00216892	9.16431e-12
N85.0	Endometrial glandular hyperplasia	female	N85.0_11_29720740_30720740	2	2.70478	0.829623	0.289512	rs10501124	0.00216892	9.16431e-12
N85.0	Endometrial glandular hyperplasia	female	N85.0_11_29720740_30720740	2	2.70478	0.829623	0.289512	rs34607636	0.00216892	9.16431e-12
N85.0	Endometrial glandular hyperplasia	female	N85.0_11_29720740_30720740	2	2.70478	0.829623	0.289512	rs10501125	0.00216892	9.16431e-12
N85.0	Endometrial glandular hyperplasia	female	N85.0_11_29720740_30720740	2	2.70478	0.829623	0.289512	rs6484476	0.00216892	9.16431e-12
N85.0	Endometrial glandular hyperplasia	female	N85.0_11_29720740_30720740	2	2.70478	0.829623	0.289512	rs11030977	0.00216892	9.16431e-12
N85.0	Endometrial glandular hyperplasia	female	N85.0_11_29720740_30720740	2	2.70478	0.829623	0.289512	rs2226272	0.00216892	9.16431e-12
N85.0	Endometrial glandular hyperplasia	female	N85.0_11_29720740_30720740	2	2.70478	0.829623	0.289512	rs1340033	0.00216892	9.16431e-12
N85.0	Endometrial glandular hyperplasia	female	N85.0_11_29720740_30720740	2	2.70478	0.829623	0.289512	rs1938315	0.00216892	9.16431e-12
N85.0	Endometrial glandular hyperplasia	female	N85.0_11_29720740_30720740	2	2.70478	0.829623	0.289512	rs3858479	0.00216892	9.16431e-12
E05	Thyrotoxicosis [hyperthyroidism]	general	E05_5_76747384_77747384	1	5.30561	0.8756	0.710322	rs57269846	0.0822978	9.17065e-12
H16	Keratitis	general	H16_2_226716206_227716206	1	5.57974	0.701552	0.378419	rs143063849	0.0736723	9.18333e-12
J35	Chronic diseases of tonsils and adenoids	general	J35_22_29428674_30428674	1	7.43065	0.981525	0.74129	rs10048885	0.0193905	9.18756e-12
E66	Obesity	general	E66_2_58251301_59251301	1	4.76975	0.840739	0.722651	rs2862873	0.0765196	9.18967e-12
D25	Leiomyoma of uterus	female	D25_12_45932029_46932029	1	7.48159	0.964526	0.37462	rs10467214	0.00793921	9.1939e-12
D25	Leiomyoma of uterus	female	D25_12_45932029_46932029	1	7.48159	0.964526	0.37462	rs11183488	0.00793921	9.1939e-12
D25	Leiomyoma of uterus	female	D25_12_45932029_46932029	1	7.48159	0.964526	0.37462	rs12298616	0.00793921	9.1939e-12
D25	Leiomyoma of uterus	female	D25_12_45932029_46932029	1	7.48159	0.964526	0.37462	rs35029658	0.00793921	9.1939e-12
D25	Leiomyoma of uterus	female	D25_12_45932029_46932029	1	7.48159	0.964526	0.37462	rs4768723	0.00793921	9.1939e-12
D25	Leiomyoma of uterus	female	D25_12_45932029_46932029	1	7.48159	0.964526	0.37462	rs4768724	0.00793921	9.1939e-12
D25	Leiomyoma of uterus	female	D25_12_45932029_46932029	1	7.48159	0.964526	0.37462	rs4768725	0.00793921	9.1939e-12
D25	Leiomyoma of uterus	female	D25_12_45932029_46932029	1	7.48159	0.964526	0.37462	rs10880973	0.00793921	9.1939e-12
D25	Leiomyoma of uterus	female	D25_12_45932029_46932029	1	7.48159	0.964526	0.37462	rs10785629	0.00793921	9.1939e-12
E78	Disorders of lipoprotein metabolism and other lipidaemias	general	E78_19_48210576_49210576	1	6.57377	0.949533	0.857282	rs2452170	0.0871202	9.22147e-12
D25	Leiomyoma of uterus	female	D25_12_45932029_46932029	1	7.48159	0.964526	0.37462	rs7487828	0.00791799	9.22147e-12
M51.1	Lumbar and other intervertebral disc disorders with radiculopathy (G55.1*)	general	M51.1_4_1137009_2137009	1	5.63549	0.964417	0.910021	rs6821831	0.153656	9.27897e-12
D25	Leiomyoma of uterus	female	D25_12_45932029_46932029	1	7.48159	0.964526	0.37462	rs6582650	0.00786382	9.28753e-12
E78	Disorders of lipoprotein metabolism and other lipidaemias	general	E78_2_19671619_22526948	4	4.87823	0.937315	0.828792	rs907867	0.0473146	9.30251e-12
D25	Leiomyoma of uterus	female	D25_13_39649807_41159768	2	5.62906	0.98081	0.853296	rs201557460	0.0334219	9.30894e-12
D25.1	Intramural leiomyoma of uterus	female	D25.1_12_45932029_46932029	1	7.67702	0.927035	0.799703	rs12824565	0.00499743	9.31966e-12
J30	Vasomotor and allergic rhinitis	general	J30_2_101819699_102819699	1	7.1758	0.962061	0.850765	rs3771175	0.0525437	9.33469e-12
E66	Obesity	general	E66_2_58251301_59251301	1	4.76975	0.840739	0.722651	rs727856	0.0680016	9.35406e-12
K35.9	Acute appendicitis, unspecified	general	K35.9_4_110298529_111298529	1	5.29908	0.783479	0.605068	rs7697491	0.028052	9.35406e-12
H61	Other disorders of external ear	general	H61_20_34837291_35837291	1	7.49197	0.991516	0.92301	rs6088818	0.00889587	9.35406e-12
N92	Excessive, frequent and irregular menstruation	female	N92_1_169049811_170049811	1	6.17769	0.981425	0.981425	rs1894692	0.285971	9.35621e-12
G47.3	Sleep apnoea	general	G47.3_16_53280451_54280451	1	6.89902	0.94501	0.834068	rs8050136	0.030051	9.36915e-12
U07.1	COVID-19, virus identified	general	U07.1_1_154704315_156252715	1	6.12443	0.772345	0.491867	rs2075571	0.166187	9.37562e-12
L70.1	Acne conglobata	general	L70.1_1_218185403_219185403	2	5.78811	0.699402	0.323554	rs630904	0.21853	9.38858e-12
D72	Other disorders of white blood cells	general	D72_2_217635544_218635544	1	5.83167	1	1	rs752740056	0.494013	9.40156e-12
D72	Other disorders of white blood cells	general	D72_2_217635544_218635544	1	5.83167	1	1	rs61733609	0.494013	9.40156e-12
E78	Disorders of lipoprotein metabolism and other lipidaemias	general	E78_2_19671619_22526948	4	4.87823	0.937315	0.828792	rs11895352	0.0827457	9.41456e-12
L70.1	Acne conglobata	general	L70.1_1_218185403_219185403	2	5.78811	0.699402	0.323554	rs596820	0.0111775	9.45148e-12
E66	Obesity	general	E66_2_58251301_59251301	1	4.76975	0.840739	0.722651	rs6419632	0.0754288	9.45366e-12
I10	Essential (primary) hypertension	general	I10_8_75397988_76397988	1	6.89742	0.752359	0.475103	rs4735651	0.0044942	9.46673e-12
H61	Other disorders of external ear	general	H61_20_34837291_35837291	1	7.49197	0.991516	0.92301	rs6142378	0.00878718	9.47327e-12
H61	Other disorders of external ear	general	H61_20_34837291_35837291	1	7.49197	0.991516	0.92301	rs6088816	0.00877149	9.49074e-12
M51	Other intervertebral disc disorders	general	M51_10_71498574_72498574	1	6.92762	0.918747	0.804918	rs10762498	0.0292823	9.49511e-12
E78.2	Mixed hyperlipidaemia	general	E78.2_7_73073739_74073739	1	8.10519	0.960496	0.862458	rs7811265	0.00857443	9.51481e-12
H61	Other disorders of external ear	general	H61_20_34837291_35837291	1	7.49197	0.991516	0.92301	rs6141548	0.00874544	9.52138e-12
H61	Other disorders of external ear	general	H61_20_34837291_35837291	1	7.49197	0.991516	0.92301	rs4911494	0.00874544	9.52138e-12
H61	Other disorders of external ear	general	H61_20_34837291_35837291	1	7.49197	0.991516	0.92301	rs4911496	0.00874544	9.52138e-12
H61	Other disorders of external ear	general	H61_20_34837291_35837291	1	7.49197	0.991516	0.92301	rs4911179	0.00874544	9.52138e-12
H61	Other disorders of external ear	general	H61_20_34837291_35837291	1	7.49197	0.991516	0.92301	rs6142369	0.00874544	9.52138e-12
H61	Other disorders of external ear	general	H61_20_34837291_35837291	1	7.49197	0.991516	0.92301	rs6142370	0.00874544	9.52138e-12
H61	Other disorders of external ear	general	H61_20_34837291_35837291	1	7.49197	0.991516	0.92301	rs6088812	0.00874544	9.52138e-12
H61	Other disorders of external ear	general	H61_20_34837291_35837291	1	7.49197	0.991516	0.92301	rs4353719	0.00874544	9.52138e-12
D22.5	Melanocytic naevi of trunk	general	D22.5_7_130569975_131569975	1	7.82857	0.975154	0.551228	rs4731733	0.00615496	9.53016e-12
D22.5	Melanocytic naevi of trunk	general	D22.5_7_130569975_131569975	1	7.82857	0.975154	0.551228	rs4731734	0.00615496	9.53016e-12
D22.5	Melanocytic naevi of trunk	general	D22.5_7_130569975_131569975	1	7.82857	0.975154	0.551228	rs4731735	0.00615496	9.53016e-12
I83.9	Varicose veins of lower extremities without ulcer or	general	I83.9_1_154560832_155560832	1	5.45031	1	1	rs11589479	0.999861	9.53455e-12
E03.8	Other specified hypothyroidism	general	E03.8_6_89767049_90767049	2	1.42837	0.906774	0.779371	rs639575	0.111023	9.54773e-12
L70.1	Acne conglobata	general	L70.1_1_218185403_219185403	2	5.78811	0.699402	0.323554	rs631880	0.214995	9.54993e-12
L70.1	Acne conglobata	general	L70.1_1_218185403_219185403	2	5.78811	0.699402	0.323554	rs628839	0.214604	9.56753e-12
D25	Leiomyoma of uterus	female	D25_12_45932029_46932029	1	7.48159	0.964526	0.37462	rs2220727	0.00763974	9.56974e-12
I10	Essential (primary) hypertension	general	I10_8_75397988_76397988	1	6.89742	0.752359	0.475103	rs830443	0.00456106	9.59401e-12
E66	Obesity	general	E66_2_58251301_59251301	1	4.76975	0.840739	0.722651	rs963537	0.0664872	9.60064e-12
E78.2	Mixed hyperlipidaemia	general	E78.2_7_73073739_74073739	1	8.10519	0.960496	0.862458	rs1178947	0.00852243	9.64717e-12
E11	Type 2 diabetes mellitus	general	E11_10_92185036_93185036	1	6.41184	0.865015	0.653794	rs58534496	0.0526048	9.65162e-12
D25	Leiomyoma of uterus	female	D25_12_45932029_46932029	1	7.48159	0.964526	0.37462	rs6582645	0.00757674	9.65162e-12
D22.5	Melanocytic naevi of trunk	general	D22.5_7_130569975_131569975	1	7.82857	0.975154	0.551228	rs77068957	0.00719176	9.66718e-12
H52.1	Myopia	general	H52.1_14_53453591_54453591	1	5.79206	0.714913	0.406317	rs3071809	0.00776802	9.67609e-12
H52.0	Hypermetropia	general	H52.0_13_99554951_100554951	1	7.12548	0.926044	0.844739	rs35316498	0.017809	9.71404e-12
S52	Fracture of forearm	general	S52_17_43231006_44231006	2	1.81056	0.903382	0.564525	rs4792909	0.0651729	9.73195e-12
I10	Essential (primary) hypertension	general	I10_8_75397988_76397988	1	6.89742	0.752359	0.475103	rs1096319	0.00455055	9.73195e-12
E05	Thyrotoxicosis [hyperthyroidism]	general	E05_5_76747384_77747384	1	5.30561	0.8756	0.710322	rs6885099	0.077878	9.7499e-12
K35.9	Acute appendicitis, unspecified	general	K35.9_4_110298529_111298529	1	5.29908	0.783479	0.605068	rs6533531	0.0266605	9.75888e-12
H61	Other disorders of external ear	general	H61_20_34837291_35837291	1	7.49197	0.991516	0.92301	rs6141549	0.00853316	9.76787e-12
E05	Thyrotoxicosis [hyperthyroidism]	general	E05_5_76747384_77747384	1	5.30561	0.8756	0.710322	rs832790	0.0100155	9.77462e-12
D25	Leiomyoma of uterus	female	D25_12_45932029_46932029	1	7.48159	0.964526	0.37462	rs4072304	0.00747601	9.78814e-12
H61	Other disorders of external ear	general	H61_20_34837291_35837291	1	7.49197	0.991516	0.92301	rs6088815	0.0084872	9.82426e-12
D25	Leiomyoma of uterus	female	D25_12_45932029_46932029	1	7.48159	0.964526	0.37462	rs11183483	0.00744974	9.82426e-12
D25	Leiomyoma of uterus	female	D25_12_45932029_46932029	1	7.48159	0.964526	0.37462	rs7486495	0.00743948	9.84011e-12
E66.0	Obesity due to excess calories	general	E66.0_23_31336665_32336665	1	6.50803	0.855764	0.855764	rs34148237	0.0580923	9.84238e-12
D22.5	Melanocytic naevi of trunk	general	D22.5_7_130569975_131569975	1	7.82857	0.975154	0.551228	rs10954301	0.0075715	9.84691e-12
E78	Disorders of lipoprotein metabolism and other lipidaemias	general	E78_11_61353722_62353722	1	5.96914	0.869859	0.288686	rs174594	0.0695275	9.86052e-12
H81	Disorders of vestibular function	general	H81_5_30955203_31955203	1	6.6901	0.945125	0.843183	rs10079919	0.0383344	9.86052e-12
E66	Obesity	general	E66_2_58251301_59251301	1	4.76975	0.840739	0.722651	rs6723486	0.0726429	9.86507e-12
E11	Type 2 diabetes mellitus	general	E11_10_92185036_93185036	1	6.41184	0.865015	0.653794	rs10882099	0.0515252	9.86961e-12
I10	Essential (primary) hypertension	general	I10_21_43109452_44109452	1	6.95778	0.966891	0.920924	rs2282526	0.018226	9.87643e-12
L72.1	Trichilemmal cyst	general	L72.1_14_74480176_75480176	1	6.44248	0.839647	0.371099	rs10131894	0.0336757	9.88325e-12
H52.1	Myopia	general	H52.1_15_78660940_79660940	1	6.7335	0.825694	0.470235	rs939658	0.0324943	9.88781e-12
H81	Disorders of vestibular function	general	H81_5_30955203_31955203	1	6.6901	0.945125	0.843183	rs2291109	0.0382292	9.89236e-12
E78.2	Mixed hyperlipidaemia	general	E78.2_7_73073739_74073739	1	8.10519	0.960496	0.862458	rs1178979	0.00835239	9.8992e-12
E78.2	Mixed hyperlipidaemia	general	E78.2_7_73073739_74073739	1	8.10519	0.960496	0.862458	rs34604283	0.00835239	9.8992e-12
E78.2	Mixed hyperlipidaemia	general	E78.2_7_73073739_74073739	1	8.10519	0.960496	0.862458	rs1306476	0.00835239	9.8992e-12
E78.2	Mixed hyperlipidaemia	general	E78.2_7_73073739_74073739	1	8.10519	0.960496	0.862458	rs62465144	0.00835239	9.8992e-12
E66	Obesity	general	E66_9_126146234_127146234	1	5.9802	0.904617	0.715276	rs10819190	0.684307	9.90376e-12
E66	Obesity	general	E66_2_58251301_59251301	1	4.76975	0.840739	0.722651	rs727857	0.0655147	9.9106e-12
D22.7	Melanocytic naevi of lower limb, including hip	general	D22.7_9_21303184_22303184	1	6.52028	0.936894	0.625811	rs7027989	0.0154665	9.91288e-12
H81	Disorders of vestibular function	general	H81_5_30955203_31955203	1	6.6901	0.945125	0.843183	rs6859527	0.0381132	9.9243e-12
H81	Disorders of vestibular function	general	H81_5_30955203_31955203	1	6.6901	0.945125	0.843183	rs6450850	0.0381132	9.9243e-12
D25	Leiomyoma of uterus	female	D25_12_45932029_46932029	1	7.48159	0.964526	0.37462	rs7311504	0.00737611	9.92659e-12
D25	Leiomyoma of uterus	female	D25_12_45932029_46932029	1	7.48159	0.964526	0.37462	rs4768717	0.00736624	9.94031e-12
D25	Leiomyoma of uterus	female	D25_12_45932029_46932029	1	7.48159	0.964526	0.37462	rs10880970	0.00736503	9.94489e-12
D25	Leiomyoma of uterus	female	D25_12_45932029_46932029	1	7.48159	0.964526	0.37462	rs4768719	0.00735964	9.95405e-12
D25	Leiomyoma of uterus	female	D25_12_45932029_46932029	1	7.48159	0.964526	0.37462	rs4076247	0.00735527	9.95635e-12
H52.1	Myopia	general	H52.1_15_78660940_79660940	1	6.7335	0.825694	0.470235	rs11383932	0.0320531	9.95864e-12
E03.8	Other specified hypothyroidism	general	E03.8_4_10216645_11216645	1	6.91345	0.981907	0.864675	rs11734769	0.0215536	9.977e-12
E11	Type 2 diabetes mellitus	general	E11_10_92185036_93185036	1	6.41184	0.865015	0.653794	rs11187138	0.0509059	9.9954e-12
E11	Type 2 diabetes mellitus	general	E11_10_92185036_93185036	1	6.41184	0.865015	0.653794	rs10882101	0.0509059	9.9954e-12
E11	Type 2 diabetes mellitus	general	E11_10_92185036_93185036	1	6.41184	0.865015	0.653794	rs1111875	0.0509059	9.9954e-12
E11	Type 2 diabetes mellitus	general	E11_10_92185036_93185036	1	6.41184	0.865015	0.653794	rs1977832	0.0509059	9.9954e-12
E11	Type 2 diabetes mellitus	general	E11_10_92185036_93185036	1	6.41184	0.865015	0.653794	rs1977833	0.0509059	9.9954e-12
E11	Type 2 diabetes mellitus	general	E11_10_92185036_93185036	1	6.41184	0.865015	0.653794	rs11309330	0.0509059	9.9954e-12
E03	Other hypothyroidism	general	E03_12_55572689_56572689	1	7.13115	0.915952	0.801186	rs7955865	0.0472505	9.9954e-12
D22.7	Melanocytic naevi of lower limb, including hip	general	D22.7_9_21303184_22303184	1	6.52028	0.936894	0.625811	rs72691562	0.0158066	1.00092e-11
D25	Leiomyoma of uterus	female	D25_12_45932029_46932029	1	7.48159	0.964526	0.37462	rs67249026	0.00729465	1.00462e-11
J35.0	Chronic tonsillitis	general	J35.0_22_29598382_30598382	1	6.5863	0.99253	0.950149	rs5997579	0.0642737	1.00508e-11
J35.0	Chronic tonsillitis	general	J35.0_22_29598382_30598382	1	6.5863	0.99253	0.950149	rs2412975	0.0642737	1.00508e-11
J35.0	Chronic tonsillitis	general	J35.0_22_29598382_30598382	1	6.5863	0.99253	0.950149	rs4823077	0.0642737	1.00508e-11
D25	Leiomyoma of uterus	female	D25_12_45932029_46932029	1	7.48159	0.964526	0.37462	rs11183486	0.00728643	1.00554e-11
D25	Leiomyoma of uterus	female	D25_12_45932029_46932029	1	7.48159	0.964526	0.37462	rs12319162	0.00728643	1.00554e-11
D25	Leiomyoma of uterus	female	D25_12_45932029_46932029	1	7.48159	0.964526	0.37462	rs7134289	0.00728643	1.00554e-11
D25	Leiomyoma of uterus	female	D25_12_45932029_46932029	1	7.48159	0.964526	0.37462	rs10880971	0.00728643	1.00554e-11
D25	Leiomyoma of uterus	female	D25_12_45932029_46932029	1	7.48159	0.964526	0.37462	rs7959731	0.00728643	1.00554e-11
L70.1	Acne conglobata	general	L70.1_1_218185403_219185403	2	5.78811	0.699402	0.323554	rs2725134	0.0105878	1.006e-11
D25	Leiomyoma of uterus	female	D25_12_45932029_46932029	1	7.48159	0.964526	0.37462	rs12822345	0.00728431	1.006e-11
J35.0	Chronic tonsillitis	general	J35.0_22_29598382_30598382	1	6.5863	0.99253	0.950149	rs5763767	0.0641839	1.0067e-11
J35.0	Chronic tonsillitis	general	J35.0_22_29598382_30598382	1	6.5863	0.99253	0.950149	rs6006356	0.0641839	1.0067e-11
J35.0	Chronic tonsillitis	general	J35.0_22_29598382_30598382	1	6.5863	0.99253	0.950149	rs4823073	0.0641839	1.0067e-11
J35.0	Chronic tonsillitis	general	J35.0_22_29598382_30598382	1	6.5863	0.99253	0.950149	rs4823074	0.0641839	1.0067e-11
J35.0	Chronic tonsillitis	general	J35.0_22_29598382_30598382	1	6.5863	0.99253	0.950149	rs4823075	0.0641839	1.0067e-11
L70.1	Acne conglobata	general	L70.1_1_218185403_219185403	2	5.78811	0.699402	0.323554	rs596169	0.0106637	1.00693e-11
H61	Other disorders of external ear	general	H61_20_34837291_35837291	1	7.49197	0.991516	0.92301	rs6060401	0.0082856	1.00716e-11
H61	Other disorders of external ear	general	H61_20_34837291_35837291	1	7.49197	0.991516	0.92301	rs6142377	0.00828261	1.00786e-11
M51	Other intervertebral disc disorders	general	M51_10_71498574_72498574	1	6.92762	0.918747	0.804918	rs1245535	0.0276256	1.00856e-11
D25	Leiomyoma of uterus	female	D25_12_45932029_46932029	1	7.48159	0.964526	0.37462	rs4768718	0.00726153	1.00925e-11
L21	Seborrhoeic dermatitis	general	L21_5_158902519_159902519	2	4.02169	0.65069	0.293721	rs9968642	0.0161885	1.01111e-11
D25	Leiomyoma of uterus	female	D25_12_45932029_46932029	1	7.48159	0.964526	0.37462	rs7486596	0.00723745	1.01274e-11
E78	Disorders of lipoprotein metabolism and other lipidaemias	general	E78_20_40051182_41769493	3	3.11177	0.763877	0.478438	rs6102034	0.00381993	1.01391e-11
D50.9	Iron deficiency anaemia, unspecified	general	D50.9_15_44526374_45526374	2	4.54902	0.927682	0.79804	rs2001616	0.0324346	1.01438e-11
N80	Endometriosis	female	N80_11_29704809_30704809	1	5.55431	0.896334	0.418309	rs12271187	0.0556116	1.01485e-11
N80	Endometriosis	female	N80_11_29704809_30704809	1	5.55431	0.896334	0.418309	rs12278989	0.0556111	1.01485e-11
N80	Endometriosis	female	N80_11_29704809_30704809	1	5.55431	0.896334	0.418309	rs12271300	0.0556115	1.01508e-11
N80	Endometriosis	female	N80_11_29704809_30704809	1	5.55431	0.896334	0.418309	rs11031040	0.0556111	1.01508e-11
E11	Type 2 diabetes mellitus	general	E11_10_92185036_93185036	1	6.41184	0.865015	0.653794	rs11187139	0.0501814	1.01531e-11
D25	Leiomyoma of uterus	female	D25_12_45932029_46932029	1	7.48159	0.964526	0.37462	rs7487877	0.00721077	1.01625e-11
H61	Other disorders of external ear	general	H61_20_34837291_35837291	1	7.49197	0.991516	0.92301	rs6579234	0.00821286	1.01672e-11
D25	Leiomyoma of uterus	female	D25_12_45932029_46932029	1	7.48159	0.964526	0.37462	rs9971879	0.00721013	1.01672e-11
E11	Type 2 diabetes mellitus	general	E11_10_92185036_93185036	1	6.41184	0.865015	0.653794	rs10882102	0.0500273	1.01883e-11
D22.7	Melanocytic naevi of lower limb, including hip	general	D22.7_9_21303184_22303184	1	6.52028	0.936894	0.625811	rs7022856	0.0219208	1.02023e-11
D22.7	Melanocytic naevi of lower limb, including hip	general	D22.7_9_21303184_22303184	1	6.52028	0.936894	0.625811	rs935053	0.0219204	1.02023e-11
D25	Leiomyoma of uterus	female	D25_12_45932029_46932029	1	7.48159	0.964526	0.37462	rs4768710	0.00718751	1.02023e-11
D25	Leiomyoma of uterus	female	D25_12_45932029_46932029	1	7.48159	0.964526	0.37462	rs11531206	0.00718482	1.02023e-11
D25	Leiomyoma of uterus	female	D25_12_45932029_46932029	1	7.48159	0.964526	0.37462	rs4768712	0.00718472	1.02023e-11
H61	Other disorders of external ear	general	H61_20_34837291_35837291	1	7.49197	0.991516	0.92301	rs1886691	0.00818265	1.02047e-11
D25	Leiomyoma of uterus	female	D25_12_45932029_46932029	1	7.48159	0.964526	0.37462	rs4768711	0.00717933	1.02094e-11
D25	Leiomyoma of uterus	female	D25_12_45932029_46932029	1	7.48159	0.964526	0.37462	rs1492895	0.00717807	1.02141e-11
D25	Leiomyoma of uterus	female	D25_12_45932029_46932029	1	7.48159	0.964526	0.37462	rs11561535	0.00717727	1.02141e-11
M51	Other intervertebral disc disorders	general	M51_4_1137009_2137009	1	5.75862	0.815459	0.412212	rs73188108	0.199554	1.02164e-11
D25	Leiomyoma of uterus	female	D25_12_45932029_46932029	1	7.48159	0.964526	0.37462	rs2897951	0.00717582	1.02164e-11
D25	Leiomyoma of uterus	female	D25_12_45932029_46932029	1	7.48159	0.964526	0.37462	rs10880967	0.0071743	1.02212e-11
H61	Other disorders of external ear	general	H61_20_34837291_35837291	1	7.49197	0.991516	0.92301	rs6142374	0.00816814	1.02235e-11
D25	Leiomyoma of uterus	female	D25_12_45932029_46932029	1	7.48159	0.964526	0.37462	rs11183478	0.0071718	1.02235e-11
D25	Leiomyoma of uterus	female	D25_12_45932029_46932029	1	7.48159	0.964526	0.37462	rs5797981	0.0071709	1.02235e-11
D25	Leiomyoma of uterus	female	D25_12_45932029_46932029	1	7.48159	0.964526	0.37462	rs4768715	0.00716614	1.02306e-11
D25	Leiomyoma of uterus	female	D25_12_45932029_46932029	1	7.48159	0.964526	0.37462	rs4768713	0.00716569	1.02306e-11
D25	Leiomyoma of uterus	female	D25_12_45932029_46932029	1	7.48159	0.964526	0.37462	rs10880968	0.00716516	1.02306e-11
H52.1	Myopia	general	H52.1_3_140905765_141905765	1	7.40726	0.849187	0.660174	rs1344674	0.00843946	1.02353e-11
D25	Leiomyoma of uterus	female	D25_12_45932029_46932029	1	7.48159	0.964526	0.37462	rs4768714	0.00716076	1.02376e-11
D25	Leiomyoma of uterus	female	D25_12_45932029_46932029	1	7.48159	0.964526	0.37462	rs10785627	0.00715835	1.02424e-11
I48	Atrial fibrillation and flutter	general	I48_10_103242021_104242021	2	3.57455	0.88966	0.671292	rs7894798	0.0230527	1.0266e-11
B36.0	Pityriasis versicolor	general	B36.0_6_166521599_167521599	1	6.35665	0.996212	0.985946	rs239931	0.107835	1.02683e-11
M51	Other intervertebral disc disorders	general	M51_10_71498574_72498574	1	6.92762	0.918747	0.804918	rs4284332	0.0271247	1.02707e-11
H61	Other disorders of external ear	general	H61_20_34837291_35837291	1	7.49197	0.991516	0.92301	rs6088820	0.00812196	1.02849e-11
D22.7	Melanocytic naevi of lower limb, including hip	general	D22.7_9_21303184_22303184	1	6.52028	0.936894	0.625811	rs7846749	0.0217394	1.02967e-11
H61	Other disorders of external ear	general	H61_20_34837291_35837291	1	7.49197	0.991516	0.92301	rs6088821	0.00810713	1.03039e-11
H52.1	Myopia	general	H52.1_15_78660940_79660940	1	6.7335	0.825694	0.470235	rs34859518	0.0312061	1.03086e-11
H52.1	Myopia	general	H52.1_15_78660940_79660940	1	6.7335	0.825694	0.470235	rs5813955	0.0313778	1.0311e-11
L70.1	Acne conglobata	general	L70.1_1_218185403_219185403	2	5.78811	0.699402	0.323554	rs6691014	0.0103665	1.03181e-11
L70.1	Acne conglobata	general	L70.1_1_218185403_219185403	2	5.78811	0.699402	0.323554	rs715685	0.0103606	1.03229e-11
L70.1	Acne conglobata	general	L70.1_1_218185403_219185403	2	5.78811	0.699402	0.323554	rs589217	0.0103591	1.03252e-11
L70.1	Acne conglobata	general	L70.1_1_218185403_219185403	2	5.78811	0.699402	0.323554	rs3885898	0.0103549	1.03252e-11
E66	Obesity	general	E66_2_58251301_59251301	1	4.76975	0.840739	0.722651	rs6759757	0.0602482	1.03514e-11
H52.1	Myopia	general	H52.1_15_78660940_79660940	1	6.7335	0.825694	0.470235	rs7172074	0.0305692	1.03538e-11
H61	Other disorders of external ear	general	H61_20_34837291_35837291	1	7.49197	0.991516	0.92301	rs34493303	0.00806894	1.03562e-11
C44	Other malignant neoplasms of skin	general	C44_2_7141359_8141359	1	6.44444	0.978237	0.963195	rs76629241	0.0797066	1.03586e-11
H52.1	Myopia	general	H52.1_15_78660940_79660940	1	6.7335	0.825694	0.470235	rs7171067	0.0305543	1.03586e-11
H61	Other disorders of external ear	general	H61_20_34837291_35837291	1	7.49197	0.991516	0.92301	rs6142376	0.00805354	1.03753e-11
H61	Other disorders of external ear	general	H61_20_34837291_35837291	1	7.49197	0.991516	0.92301	rs62210591	0.00799083	1.04616e-11
H61	Other disorders of external ear	general	H61_20_34837291_35837291	1	7.49197	0.991516	0.92301	rs6142379	0.00799083	1.04616e-11
H61	Other disorders of external ear	general	H61_20_34837291_35837291	1	7.49197	0.991516	0.92301	rs6087704	0.00799083	1.04616e-11
H61	Other disorders of external ear	general	H61_20_34837291_35837291	1	7.49197	0.991516	0.92301	rs6087705	0.00799083	1.04616e-11
H61	Other disorders of external ear	general	H61_20_34837291_35837291	1	7.49197	0.991516	0.92301	rs6142380	0.00799083	1.04616e-11
H61	Other disorders of external ear	general	H61_20_34837291_35837291	1	7.49197	0.991516	0.92301	rs34091597	0.00799083	1.04616e-11
D25	Leiomyoma of uterus	female	D25_12_45932029_46932029	1	7.48159	0.964526	0.37462	rs4768721	0.00701531	1.04616e-11
H61	Other disorders of external ear	general	H61_20_34837291_35837291	1	7.49197	0.991516	0.92301	rs6088823	0.00795823	1.05051e-11
H61	Other disorders of external ear	general	H61_20_34837291_35837291	1	7.49197	0.991516	0.92301	rs6087702	0.00795823	1.05051e-11
H61	Other disorders of external ear	general	H61_20_34837291_35837291	1	7.49197	0.991516	0.92301	rs6088825	0.00795823	1.05051e-11
H61	Other disorders of external ear	general	H61_20_34837291_35837291	1	7.49197	0.991516	0.92301	rs6087703	0.00795823	1.05051e-11
L72.1	Trichilemmal cyst	general	L72.1_14_74480176_75480176	1	6.44248	0.839647	0.371099	rs6574205	0.041778	1.05172e-11
H61	Other disorders of external ear	general	H61_20_34837291_35837291	1	7.49197	0.991516	0.92301	rs6060402	0.00794885	1.05196e-11
H61	Other disorders of external ear	general	H61_20_34837291_35837291	1	7.49197	0.991516	0.92301	rs6142381	0.00794497	1.05245e-11
E03.8	Other specified hypothyroidism	general	E03.8_4_10216645_11216645	1	6.91345	0.981907	0.864675	rs6852722	0.0203855	1.05342e-11
E03.8	Other specified hypothyroidism	general	E03.8_4_10216645_11216645	1	6.91345	0.981907	0.864675	rs6829409	0.0203855	1.05342e-11
E03.8	Other specified hypothyroidism	general	E03.8_4_10216645_11216645	1	6.91345	0.981907	0.864675	rs7654347	0.0203855	1.05342e-11
E03.8	Other specified hypothyroidism	general	E03.8_4_10216645_11216645	1	6.91345	0.981907	0.864675	rs7678509	0.0203855	1.05342e-11
E03.8	Other specified hypothyroidism	general	E03.8_4_10216645_11216645	1	6.91345	0.981907	0.864675	rs7679275	0.0203855	1.05342e-11
E03.8	Other specified hypothyroidism	general	E03.8_4_10216645_11216645	1	6.91345	0.981907	0.864675	rs13135671	0.0203855	1.05342e-11
E03.8	Other specified hypothyroidism	general	E03.8_4_10216645_11216645	1	6.91345	0.981907	0.864675	rs13103285	0.0203855	1.05342e-11
I10	Essential (primary) hypertension	general	I10_8_75397988_76397988	1	6.89742	0.752359	0.475103	rs2007043	0.00440009	1.0539e-11
L70.1	Acne conglobata	general	L70.1_1_218185403_219185403	2	5.78811	0.699402	0.323554	rs12068857	0.0102761	1.05925e-11
I10	Essential (primary) hypertension	general	I10_8_75397988_76397988	1	6.89742	0.752359	0.475103	rs4735655	0.00428248	1.05925e-11
H52.1	Myopia	general	H52.1_1_219105333_220105333	1	6.64968	0.894142	0.778309	rs2653999	0.0322769	1.0595e-11
M51	Other intervertebral disc disorders	general	M51_10_71498574_72498574	1	6.92762	0.918747	0.804918	rs1245518	0.0263829	1.06072e-11
H52.1	Myopia	general	H52.1_3_140905765_141905765	1	7.40726	0.849187	0.660174	rs6440008	0.00815169	1.06121e-11
I10	Essential (primary) hypertension	general	I10_8_75397988_76397988	1	6.89742	0.752359	0.475103	rs10504603	0.00427592	1.06218e-11
L70.1	Acne conglobata	general	L70.1_1_218185403_219185403	2	5.78811	0.699402	0.323554	rs11118187	0.0102528	1.06243e-11
L70.1	Acne conglobata	general	L70.1_1_218185403_219185403	2	5.78811	0.699402	0.323554	rs6693640	0.0102248	1.0666e-11
B36.0	Pityriasis versicolor	general	B36.0_11_65293409_66293409	1	6.7953	0.953897	0.870284	rs3831420	0.0435383	1.06733e-11
E06.3	Autoimmune thyroiditis Hashimoto thyroiditis	general	E06.3_18_78973743_79973743	1	7.37528	0.963932	0.946141	rs560671753	0.0731921	1.06979e-11
E66	Obesity	general	E66_2_58251301_59251301	1	4.76975	0.840739	0.722651	rs6759519	0.0648828	1.07004e-11
E03.8	Other specified hypothyroidism	general	E03.8_6_89767049_90767049	2	1.42837	0.906774	0.779371	rs604912	0.102705	1.07053e-11
I10	Essential (primary) hypertension	general	I10_8_75397988_76397988	1	6.89742	0.752359	0.475103	rs830441	0.00427999	1.07103e-11
D25	Leiomyoma of uterus	female	D25_12_45932029_46932029	1	7.48159	0.964526	0.37462	rs4768118	0.0068506	1.07251e-11
E06.3	Autoimmune thyroiditis Hashimoto thyroiditis	general	E06.3_18_78973743_79973743	1	7.37528	0.963932	0.946141	rs539149693	0.0729701	1.07275e-11
B36.0	Pityriasis versicolor	general	B36.0_11_65293409_66293409	1	6.7953	0.953897	0.870284	rs147983069	0.0432415	1.07498e-11
I10	Essential (primary) hypertension	general	I10_8_75397988_76397988	1	6.89742	0.752359	0.475103	rs830464	0.00430127	1.07547e-11
D25.1	Intramural leiomyoma of uterus	female	D25.1_23_70388397_71388397	1	6.73834	0.942738	0.894127	rs4360450	0.068088	1.07696e-11
H52.1	Myopia	general	H52.1_1_219105333_220105333	1	6.64968	0.894142	0.778309	rs3855592	0.0317782	1.0782e-11
D25	Leiomyoma of uterus	female	D25_12_45932029_46932029	1	7.48159	0.964526	0.37462	rs146158281	0.00680133	1.08019e-11
I50	Heart failure	general	I50_4_110225811_111225811	1	7.51205	0.974571	0.927978	rs78073007	0.00629197	1.08069e-11
I50	Heart failure	general	I50_4_110225811_111225811	1	7.51205	0.974571	0.927978	rs17042098	0.00629197	1.08069e-11
I50	Heart failure	general	I50_4_110225811_111225811	1	7.51205	0.974571	0.927978	rs1906610	0.00629197	1.08069e-11
L70.1	Acne conglobata	general	L70.1_1_218185403_219185403	2	5.78811	0.699402	0.323554	rs6696616	0.0101299	1.08094e-11
E03.8	Other specified hypothyroidism	general	E03.8_6_89767049_90767049	2	1.42837	0.906774	0.779371	rs9294458	0.104129	1.08368e-11
J35.0	Chronic tonsillitis	general	J35.0_22_29598382_30598382	1	6.5863	0.99253	0.950149	rs145307977	0.0595661	1.08368e-11
M10.9	Gout, unspecified	general	M10.9_2_27018370_28018370	1	5.96667	0.790249	0.409738	rs4665972	0.193904	1.08393e-11
M51	Other intervertebral disc disorders	general	M51_10_71498574_72498574	1	6.92762	0.918747	0.804918	rs751450	0.0256638	1.08468e-11
D25	Leiomyoma of uterus	female	D25_12_45932029_46932029	1	7.48159	0.964526	0.37462	rs11183484	0.00673705	1.09119e-11
R73	Elevated blood glucose level	general	R73_8_116705676_117705676	1	6.82364	0.971003	0.954734	rs11558471	0.0313073	1.09169e-11
D22.7	Melanocytic naevi of lower limb, including hip	general	D22.7_9_21303184_22303184	1	6.52028	0.936894	0.625811	rs7038708	0.0210308	1.09547e-11
L71.8	Other rosacea	general	L71.8_1_7647519_8647519	1	5.71802	0.959749	0.959749	rs78924983	0.215377	1.09749e-11
E03	Other hypothyroidism	general	E03_12_55572689_56572689	1	7.13115	0.915952	0.801186	rs141490969	0.0447164	1.09825e-11
M51	Other intervertebral disc disorders	general	M51_10_71498574_72498574	1	6.92762	0.918747	0.804918	rs1271934	0.0255549	1.09875e-11
M51	Other intervertebral disc disorders	general	M51_10_71498574_72498574	1	6.92762	0.918747	0.804918	rs4747231	0.0255591	1.10408e-11
D22.5	Melanocytic naevi of trunk	general	D22.5_7_130569975_131569975	1	7.82857	0.975154	0.551228	rs71921846	0.00639036	1.10892e-11
I10	Essential (primary) hypertension	general	I10_8_75397988_76397988	1	6.89742	0.752359	0.475103	rs1096320	0.0042268	1.11173e-11
D25	Leiomyoma of uterus	female	D25_12_45932029_46932029	1	7.48159	0.964526	0.37462	rs7486580	0.00661275	1.11276e-11
E05	Thyrotoxicosis [hyperthyroidism]	general	E05_5_76747384_77747384	1	5.30561	0.8756	0.710322	rs10037599	0.0600174	1.11353e-11
B36.0	Pityriasis versicolor	general	B36.0_11_65293409_66293409	1	6.7953	0.953897	0.870284	rs72922791	0.0417883	1.11404e-11
J35	Chronic diseases of tonsils and adenoids	general	J35_22_29428674_30428674	1	7.43065	0.981525	0.74129	rs58399914	0.0162807	1.11429e-11
E03.8	Other specified hypothyroidism	general	E03.8_4_10216645_11216645	1	6.91345	0.981907	0.864675	rs7678879	0.0193217	1.11661e-11
M51	Other intervertebral disc disorders	general	M51_10_71498574_72498574	1	6.92762	0.918747	0.804918	rs11000125	0.0250664	1.11686e-11
H52.1	Myopia	general	H52.1_7_158021391_159566071	2	6.92499	0.909686	0.791096	rs769468642	0.278651	1.1197e-11
M51	Other intervertebral disc disorders	general	M51_4_1137009_2137009	1	5.75862	0.815459	0.412212	rs62287660	0.122512	1.12124e-11
C50.8	Overlapping lesion of breast	female	C50.8_10_121077821_122077821	1	6.29851	0.94001	0.852145	rs148627217	0.0829338	1.12124e-11
L72.1	Trichilemmal cyst	general	L72.1_14_74480176_75480176	1	6.44248	0.839647	0.371099	rs12882111	0.0394669	1.12124e-11
I48	Atrial fibrillation and flutter	general	I48_10_103242021_104242021	2	3.57455	0.88966	0.671292	rs57933825	0.0252527	1.12357e-11
I10	Essential (primary) hypertension	general	I10_8_75397988_76397988	1	6.89742	0.752359	0.475103	rs1459181	0.00418339	1.12824e-11
E03	Other hypothyroidism	general	E03_12_55572689_56572689	1	7.13115	0.915952	0.801186	rs34415530	0.0438271	1.13136e-11
L60.0	Ingrowing nail	general	L60.0_1_26512739_29066019	1	3.7703	0.642066	0.404261	rs139833305	0.0173812	1.13188e-11
S52	Fracture of forearm	general	S52_17_43231006_44231006	2	1.81056	0.903382	0.564525	rs7209826	0.0588968	1.13318e-11
N80.0	Endometriosis of uterus	female	N80.0_11_29704809_30704809	1	7.03855	0.926719	0.757948	rs10616649	0.0186632	1.13763e-11
H61	Other disorders of external ear	general	H61_20_34837291_35837291	1	7.49197	0.991516	0.92301	rs7262358	0.00736381	1.1392e-11
M51	Other intervertebral disc disorders	general	M51_10_71498574_72498574	1	6.92762	0.918747	0.804918	rs2127357	0.0246159	1.14104e-11
B36.0	Pityriasis versicolor	general	B36.0_6_166521599_167521599	1	6.35665	0.996212	0.985946	rs162297	0.0968329	1.14393e-11
I10	Essential (primary) hypertension	general	I10_8_75397988_76397988	1	6.89742	0.752359	0.475103	rs830432	0.00409451	1.14446e-11
B36.0	Pityriasis versicolor	general	B36.0_11_65293409_66293409	1	6.7953	0.953897	0.870284	rs72922786	0.0407119	1.14472e-11
I50	Heart failure	general	I50_4_110225811_111225811	1	7.51205	0.974571	0.927978	rs17042102	0.00602705	1.14657e-11
L70.0	Acne vulgaris	general	L70.0_12_11906796_12906796	1	7.03635	0.826436	0.503596	rs10772565	0.0116159	1.14815e-11
I10	Essential (primary) hypertension	general	I10_8_75397988_76397988	1	6.89742	0.752359	0.475103	rs830431	0.0040873	1.14815e-11
E03	Other hypothyroidism	general	E03_12_55572689_56572689	1	7.13115	0.915952	0.801186	rs2640564	0.0430822	1.15001e-11
L70.1	Acne conglobata	general	L70.1_1_218185403_219185403	2	5.78811	0.699402	0.323554	rs61458963	0.00965357	1.15425e-11
H52.0	Hypermetropia	general	H52.0_2_232015231_233015231	2	2.23127	0.944088	0.944088	rs138432684	0.475804	1.15505e-11
I10	Essential (primary) hypertension	general	I10_21_43109452_44109452	1	6.95778	0.966891	0.920924	rs969060	0.0159981	1.16038e-11
H61	Other disorders of external ear	general	H61_20_34837291_35837291	1	7.49197	0.991516	0.92301	rs6141551	0.0072084	1.16493e-11
D22.7	Melanocytic naevi of lower limb, including hip	general	D22.7_9_21303184_22303184	1	6.52028	0.936894	0.625811	rs7023680	0.0131286	1.16547e-11
D22.7	Melanocytic naevi of lower limb, including hip	general	D22.7_9_21303184_22303184	1	6.52028	0.936894	0.625811	rs7023474	0.0131572	1.16627e-11
G47.3	Sleep apnoea	general	G47.3_16_53280451_54280451	1	6.89902	0.94501	0.834068	rs8043757	0.0243193	1.16869e-11
I10	Essential (primary) hypertension	general	I10_8_75397988_76397988	1	6.89742	0.752359	0.475103	rs60830444	0.00404645	1.16869e-11
H61	Other disorders of external ear	general	H61_20_34837291_35837291	1	7.49197	0.991516	0.92301	rs6142367	0.00717481	1.17058e-11
D25	Leiomyoma of uterus	female	D25_12_45932029_46932029	1	7.48159	0.964526	0.37462	rs5797979	0.00629067	1.17193e-11
L70.1	Acne conglobata	general	L70.1_1_218185403_219185403	2	5.78811	0.699402	0.323554	rs28438493	0.00953837	1.17463e-11
E04.2	Nontoxic multinodular goitre	general	E04.2_1_60656615_61656615	1	6.45086	0.943511	0.769624	rs334704	0.0620893	1.17625e-11
L70.1	Acne conglobata	general	L70.1_1_218185403_219185403	2	5.78811	0.699402	0.323554	rs12061363	0.00950188	1.18141e-11
E78.2	Mixed hyperlipidaemia	general	E78.2_1_62228979_63228979	1	6.62329	0.904252	0.426203	rs4344355	0.0142268	1.18331e-11
N60.2	Fibroadenosis of breast	general	N60.2_10_62005034_63005034	2	1.77989	0.709375	0.335219	rs10822008	0.0320792	1.1844e-11
E06.3	Autoimmune thyroiditis Hashimoto thyroiditis	general	E06.3_8_132434333_133434333	2	1.75913	0.748302	0.448364	rs2739031	0.0862253	1.18987e-11
L70.1	Acne conglobata	general	L70.1_1_218185403_219185403	2	5.78811	0.699402	0.323554	rs11118195	0.00943777	1.19124e-11
E05.2	Thyrotoxicosis with toxic multinodular goitre	general	E05.2_5_76739986_77739986	1	6.89628	0.856239	0.673055	rs34414970	0.0223292	1.19454e-11
D25.1	Intramural leiomyoma of uterus	female	D25.1_11_31840023_32840023	1	7.30218	0.815497	0.647582	rs10835888	0.0085788	1.19591e-11
L70.0	Acne vulgaris	general	L70.0_12_11906796_12906796	1	7.03635	0.826436	0.503596	rs4288847	0.0112634	1.19757e-11
L70.1	Acne conglobata	general	L70.1_1_218185403_219185403	2	5.78811	0.699402	0.323554	rs150026197	0.00940013	1.19784e-11
H61	Other disorders of external ear	general	H61_20_34837291_35837291	1	7.49197	0.991516	0.92301	rs143260854	0.00701886	1.19784e-11
M51	Other intervertebral disc disorders	general	M51_10_71498574_72498574	1	6.92762	0.918747	0.804918	rs11000123	0.023563	1.19812e-11
I10	Essential (primary) hypertension	general	I10_8_75397988_76397988	1	6.89742	0.752359	0.475103	rs830450	0.0039874	1.19867e-11
H40.1	Primary open-angle glaucoma	general	H40.1_17_9627773_10627773	1	6.48224	0.647818	0.455132	rs9897130	0.248893	1.20088e-11
H40.1	Primary open-angle glaucoma	general	H40.1_17_9627773_10627773	1	6.48224	0.647818	0.455132	rs9897123	0.248599	1.20254e-11
I10	Essential (primary) hypertension	general	I10_8_75397988_76397988	1	6.89742	0.752359	0.475103	rs830473	0.00403998	1.20254e-11
D25	Leiomyoma of uterus	female	D25_12_45932029_46932029	1	7.48159	0.964526	0.37462	rs12824565	0.00613813	1.20282e-11
I10	Essential (primary) hypertension	general	I10_8_75397988_76397988	1	6.89742	0.752359	0.475103	rs830471	0.00403605	1.20476e-11
I10	Essential (primary) hypertension	general	I10_8_75397988_76397988	1	6.89742	0.752359	0.475103	rs12545188	0.0039619	1.21535e-11
I10	Essential (primary) hypertension	general	I10_8_75397988_76397988	1	6.89742	0.752359	0.475103	rs17322675	0.00395858	1.21731e-11
E78	Disorders of lipoprotein metabolism and other lipidaemias	general	E78_20_40051182_41769493	3	3.11177	0.763877	0.478438	rs6129633	0.00717156	1.21899e-11
M10.9	Gout, unspecified	general	M10.9_2_27018370_28018370	1	5.96667	0.790249	0.409738	rs11336847	0.168962	1.22096e-11
H40	Glaucoma	general	H40_1_10805649_11805649	1	6.54913	0.857659	0.685284	rs117933394	0.0546329	1.22377e-11
J35.0	Chronic tonsillitis	general	J35.0_22_29598382_30598382	1	6.5863	0.99253	0.950149	rs714027	0.0533728	1.22687e-11
J35.0	Chronic tonsillitis	general	J35.0_22_29598382_30598382	1	6.5863	0.99253	0.950149	rs1003342	0.0532859	1.22885e-11
I10	Essential (primary) hypertension	general	I10_8_75397988_76397988	1	6.89742	0.752359	0.475103	rs830434	0.00393156	1.2297e-11
I10	Essential (primary) hypertension	general	I10_8_75397988_76397988	1	6.89742	0.752359	0.475103	rs922330	0.00393391	1.23084e-11
E78	Disorders of lipoprotein metabolism and other lipidaemias	general	E78_11_61353722_62353722	1	5.96914	0.869859	0.288686	rs174601	0.0576919	1.23197e-11
I10	Essential (primary) hypertension	general	I10_8_75397988_76397988	1	6.89742	0.752359	0.475103	rs830436	0.00392685	1.23225e-11
M51	Other intervertebral disc disorders	general	M51_10_71498574_72498574	1	6.92762	0.918747	0.804918	rs2394847	0.022938	1.23453e-11
I82	Other venous embolism and thrombosis	general	I82_9_132771018_133771018	1	10.3597	0.997525	0.981128	rs527210	0.0435171	1.23481e-11
E05.2	Thyrotoxicosis with toxic multinodular goitre	general	E05.2_5_76739986_77739986	1	6.89628	0.856239	0.673055	rs2127387	0.0216052	1.23652e-11
D25.1	Intramural leiomyoma of uterus	female	D25.1_11_1_679626	1	6.45805	0.962814	0.893441	rs12418524	0.217874	1.2388e-11
I50	Heart failure	general	I50_4_110225811_111225811	1	7.51205	0.974571	0.927978	rs17042112	0.00569251	1.24108e-11
I50	Heart failure	general	I50_4_110225811_111225811	1	7.51205	0.974571	0.927978	rs17042115	0.00565824	1.25141e-11
M10.9	Gout, unspecified	general	M10.9_2_27018370_28018370	1	5.96667	0.790249	0.409738	rs780093	0.165155	1.25372e-11
L70.1	Acne conglobata	general	L70.1_1_218185403_219185403	2	5.78811	0.699402	0.323554	rs1700870	0.00909945	1.2543e-11
H52.1	Myopia	general	H52.1_3_140905765_141905765	1	7.40726	0.849187	0.660174	rs2871960	0.00693583	1.25574e-11
L72.1	Trichilemmal cyst	general	L72.1_14_74480176_75480176	1	6.44248	0.839647	0.371099	rs12588981	0.0355386	1.25632e-11
E11	Type 2 diabetes mellitus	general	E11_10_92185036_93185036	1	6.41184	0.865015	0.653794	rs5015480	0.0413014	1.25835e-11
L72.1	Trichilemmal cyst	general	L72.1_14_74480176_75480176	1	6.44248	0.839647	0.371099	rs175016	0.0354297	1.26009e-11
H61	Other disorders of external ear	general	H61_20_34837291_35837291	1	7.49197	0.991516	0.92301	rs6088830	0.0066834	1.26067e-11
H52.1	Myopia	general	H52.1_3_140905765_141905765	1	7.40726	0.849187	0.660174	rs7632381	0.00690823	1.26096e-11
I21.4	Acute subendocardial myocardial infarction	general	I21.4_9_21576796_22576796	1	7.49696	0.930461	0.862926	rs10116277	0.0087415	1.26503e-11
E04.2	Nontoxic multinodular goitre	general	E04.2_1_60656615_61656615	1	6.45086	0.943511	0.769624	rs334706	0.057774	1.2694e-11
E04.2	Nontoxic multinodular goitre	general	E04.2_1_60656615_61656615	1	6.45086	0.943511	0.769624	rs334703	0.0576698	1.27174e-11
H33	Retinal detachments and breaks	general	H33_11_92390442_93390442	1	7.31982	0.954037	0.867856	rs10765566	0.0231912	1.28204e-11
E78	Disorders of lipoprotein metabolism and other lipidaemias	general	E78_1_234237528_235237528	1	6.05918	0.820851	0.619753	rs641154	0.0858195	1.28263e-11
U07.1	COVID-19, virus identified	general	U07.1_1_154704315_156252715	1	6.12443	0.772345	0.491867	rs4971101	0.122838	1.28529e-11
U07.1	COVID-19, virus identified	general	U07.1_1_154704315_156252715	1	6.12443	0.772345	0.491867	rs2070803	0.122838	1.28529e-11
C50.8	Overlapping lesion of breast	female	C50.8_10_121077821_122077821	1	6.29851	0.94001	0.852145	rs35054928	0.0728497	1.28558e-11
D22.7	Melanocytic naevi of lower limb, including hip	general	D22.7_9_21303184_22303184	1	6.52028	0.936894	0.625811	rs72691563	0.0123948	1.29033e-11
D22.7	Melanocytic naevi of lower limb, including hip	general	D22.7_9_21303184_22303184	1	6.52028	0.936894	0.625811	rs72691564	0.0123948	1.29033e-11
E05.2	Thyrotoxicosis with toxic multinodular goitre	general	E05.2_5_76739986_77739986	1	6.89628	0.856239	0.673055	rs832790	0.0207329	1.29152e-11
D22.5	Melanocytic naevi of trunk	general	D22.5_7_130569975_131569975	1	7.82857	0.975154	0.551228	rs13239769	0.00632297	1.29181e-11
E78	Disorders of lipoprotein metabolism and other lipidaemias	general	E78_11_61353722_62353722	1	5.96914	0.869859	0.288686	rs174599	0.0545316	1.29241e-11
I21.4	Acute subendocardial myocardial infarction	general	I21.4_9_21576796_22576796	1	7.49696	0.930461	0.862926	rs6475606	0.00857345	1.2942e-11
J45.0	Predominantly allergic asthma	general	J45.0_2_241271867_242271867	1	6.43665	0.877334	0.803531	rs78147778	0.0654562	1.29867e-11
B36.0	Pityriasis versicolor	general	B36.0_6_166521599_167521599	1	6.35665	0.996212	0.985946	rs162295	0.0864828	1.29897e-11
D22.5	Melanocytic naevi of trunk	general	D22.5_7_130569975_131569975	1	7.82857	0.975154	0.551228	rs6966906	0.00603738	1.29897e-11
L70.0	Acne vulgaris	general	L70.0_12_11906796_12906796	1	7.03635	0.826436	0.503596	rs34266185	0.012026	1.30107e-11
E03.8	Other specified hypothyroidism	general	E03.8_4_10216645_11216645	1	6.91345	0.981907	0.864675	rs7678867	0.0168247	1.30437e-11
D22.5	Melanocytic naevi of trunk	general	D22.5_7_130569975_131569975	1	7.82857	0.975154	0.551228	rs4731746	0.00626863	1.30437e-11
E05.2	Thyrotoxicosis with toxic multinodular goitre	general	E05.2_5_76739986_77739986	1	6.89628	0.856239	0.673055	rs10213867	0.0204994	1.30677e-11
E04.2	Nontoxic multinodular goitre	general	E04.2_1_60656615_61656615	1	6.45086	0.943511	0.769624	rs334725	0.0561807	1.30707e-11
L70.1	Acne conglobata	general	L70.1_1_218185403_219185403	2	5.78811	0.699402	0.323554	rs1700871	0.00883882	1.30737e-11
E04.2	Nontoxic multinodular goitre	general	E04.2_1_60656615_61656615	1	6.45086	0.943511	0.769624	rs334727	0.0561087	1.30858e-11
L70.1	Acne conglobata	general	L70.1_1_218185403_219185403	2	5.78811	0.699402	0.323554	rs1700872	0.00883195	1.30918e-11
M54.5	Low back pain	general	M54.5_10_71498574_72498574	1	6.65934	0.806813	0.587464	rs1006974	0.0352058	1.30978e-11
E04.2	Nontoxic multinodular goitre	general	E04.2_1_60656615_61656615	1	6.45086	0.943511	0.769624	rs10655681	0.0560354	1.31039e-11
D25	Leiomyoma of uterus	female	D25_12_45932029_46932029	1	7.48159	0.964526	0.37462	rs12833916	0.00565165	1.31069e-11
E04.2	Nontoxic multinodular goitre	general	E04.2_1_60656615_61656615	1	6.45086	0.943511	0.769624	rs334726	0.0559475	1.3125e-11
I50	Heart failure	general	I50_4_110225811_111225811	1	7.51205	0.974571	0.927978	rs1906611	0.00546743	1.31341e-11
L70.1	Acne conglobata	general	L70.1_1_218185403_219185403	2	5.78811	0.699402	0.323554	rs1700874	0.00879128	1.31795e-11
L72.1	Trichilemmal cyst	general	L72.1_14_74480176_75480176	1	6.44248	0.839647	0.371099	rs7156476	0.0359371	1.31856e-11
L70.1	Acne conglobata	general	L70.1_1_218185403_219185403	2	5.78811	0.699402	0.323554	rs1764871	0.00878763	1.31886e-11
E04.2	Nontoxic multinodular goitre	general	E04.2_1_60656615_61656615	1	6.45086	0.943511	0.769624	rs334728	0.0556639	1.31978e-11
D25	Leiomyoma of uterus	female	D25_12_45932029_46932029	1	7.48159	0.964526	0.37462	rs7965930	0.00560874	1.3213e-11
E04.2	Nontoxic multinodular goitre	general	E04.2_1_60656615_61656615	1	6.45086	0.943511	0.769624	rs334709	0.0555782	1.3219e-11
H52.1	Myopia	general	H52.1_15_78660940_79660940	1	6.7335	0.825694	0.470235	rs4778934	0.0247585	1.32343e-11
I10	Essential (primary) hypertension	general	I10_8_75397988_76397988	1	6.89742	0.752359	0.475103	rs830468	0.00374408	1.32343e-11
D25	Leiomyoma of uterus	female	D25_13_39649807_41159768	2	5.62906	0.98081	0.853296	rs9594383	0.0198816	1.32434e-11
D25	Leiomyoma of uterus	female	D25_13_39649807_41159768	2	5.62906	0.98081	0.853296	rs7330166	0.0198803	1.32434e-11
E78.0	Pure hypercholesterolaemia	general	E78.0_11_116286845_117286845	1	4.83453	0.682848	0.53066	rs66505542	0.261483	1.32648e-11
D25	Leiomyoma of uterus	female	D25_13_39649807_41159768	2	5.62906	0.98081	0.853296	rs9548978	0.019847	1.32678e-11
H40	Glaucoma	general	H40_1_10805649_11805649	1	6.54913	0.857659	0.685284	rs377027713	0.0506875	1.32739e-11
D25	Leiomyoma of uterus	female	D25_13_39649807_41159768	2	5.62906	0.98081	0.853296	rs74488923	0.0198381	1.32801e-11
D25	Leiomyoma of uterus	female	D25_13_39649807_41159768	2	5.62906	0.98081	0.853296	rs2209239	0.0198332	1.32801e-11
D25	Leiomyoma of uterus	female	D25_13_39649807_41159768	2	5.62906	0.98081	0.853296	rs2209240	0.0198332	1.32801e-11
D25	Leiomyoma of uterus	female	D25_13_39649807_41159768	2	5.62906	0.98081	0.853296	rs7317907	0.0198338	1.32831e-11
D25	Leiomyoma of uterus	female	D25_13_39649807_41159768	2	5.62906	0.98081	0.853296	rs11449174	0.0198132	1.32984e-11
D25	Leiomyoma of uterus	female	D25_13_39649807_41159768	2	5.62906	0.98081	0.853296	rs9548974	0.0197944	1.33137e-11
E78	Disorders of lipoprotein metabolism and other lipidaemias	general	E78_11_61353722_62353722	1	5.96914	0.869859	0.288686	rs174592	0.0530577	1.33537e-11
E78	Disorders of lipoprotein metabolism and other lipidaemias	general	E78_20_40051182_41769493	3	3.11177	0.763877	0.478438	rs6102040	0.00674593	1.33537e-11
E05	Thyrotoxicosis [hyperthyroidism]	general	E05_2_203380280_204380280	1	6.79407	0.863854	0.726562	rs13010492	0.0281943	1.33999e-11
G47.3	Sleep apnoea	general	G47.3_16_53280451_54280451	1	6.89902	0.94501	0.834068	rs62033399	0.0213047	1.34215e-11
M54.5	Low back pain	general	M54.5_10_71498574_72498574	1	6.65934	0.806813	0.587464	rs12258400	0.0341677	1.35114e-11
H33	Retinal detachments and breaks	general	H33_11_92390442_93390442	1	7.31982	0.954037	0.867856	rs11020079	0.0237327	1.35457e-11
E06.3	Autoimmune thyroiditis Hashimoto thyroiditis	general	E06.3_8_132434333_133434333	2	1.75913	0.748302	0.448364	rs2739033	0.0729003	1.35613e-11
E06.3	Autoimmune thyroiditis Hashimoto thyroiditis	general	E06.3_8_132434333_133434333	2	1.75913	0.748302	0.448364	rs1425710	0.0729003	1.35613e-11
E06.3	Autoimmune thyroiditis Hashimoto thyroiditis	general	E06.3_8_132434333_133434333	2	1.75913	0.748302	0.448364	rs1425709	0.0729003	1.35613e-11
E06.3	Autoimmune thyroiditis Hashimoto thyroiditis	general	E06.3_8_132434333_133434333	2	1.75913	0.748302	0.448364	rs2739038	0.0729003	1.35613e-11
E06.3	Autoimmune thyroiditis Hashimoto thyroiditis	general	E06.3_8_132434333_133434333	2	1.75913	0.748302	0.448364	rs2553600	0.0729003	1.35613e-11
E06.3	Autoimmune thyroiditis Hashimoto thyroiditis	general	E06.3_8_132434333_133434333	2	1.75913	0.748302	0.448364	rs2553599	0.0729003	1.35613e-11
E06.3	Autoimmune thyroiditis Hashimoto thyroiditis	general	E06.3_8_132434333_133434333	2	1.75913	0.748302	0.448364	rs2739039	0.0729003	1.35613e-11
J35	Chronic diseases of tonsils and adenoids	general	J35_22_29428674_30428674	1	7.43065	0.981525	0.74129	rs12167333	0.0135822	1.35706e-11
E78	Disorders of lipoprotein metabolism and other lipidaemias	general	E78_2_19671619_22526948	4	4.87823	0.937315	0.828792	rs6531216	0.0260849	1.35894e-11
B36.0	Pityriasis versicolor	general	B36.0_12_111069952_112615228	1	6.80615	0.968764	0.93465	rs35350651	0.0261316	1.35957e-11
N80.0	Endometriosis of uterus	female	N80.0_11_29704809_30704809	1	7.03855	0.926719	0.757948	rs11031002	0.0157282	1.36019e-11
E78.0	Pure hypercholesterolaemia	general	E78.0_11_61353722_62353722	1	6.2498	0.878128	0.658091	rs174600	0.0961473	1.3627e-11
M54.5	Low back pain	general	M54.5_10_71498574_72498574	1	6.65934	0.806813	0.587464	rs4148926	0.0338175	1.36584e-11
M54.5	Low back pain	general	M54.5_10_71498574_72498574	1	6.65934	0.806813	0.587464	rs10400065	0.0338175	1.36584e-11
M51.1	Lumbar and other intervertebral disc disorders with radiculopathy (G55.1*)	general	M51.1_4_1137009_2137009	1	5.63549	0.964417	0.910021	rs62287660	0.119329	1.36899e-11
K76	Other diseases of liver	general	K76_19_18867068_20528425	1	7.18155	0.90679	0.779859	rs72999033	0.0277396	1.36899e-11
E05	Thyrotoxicosis [hyperthyroidism]	general	E05_5_76747384_77747384	1	5.30561	0.8756	0.710322	rs1479567	0.0768902	1.37309e-11
I26.9	Pulmonary embolism without mention of acute cor pulmonale	general	I26.9_4_154080036_155080036	1	6.35798	0.955493	0.910843	rs13109457	0.0802514	1.37436e-11
U07.1	COVID-19, virus identified	general	U07.1_1_154704315_156252715	1	6.12443	0.772345	0.491867	rs4971100	0.115128	1.37562e-11
L70.0	Acne vulgaris	general	L70.0_12_11906796_12906796	1	7.03635	0.826436	0.503596	rs10845534	0.00995369	1.37816e-11
L70.0	Acne vulgaris	general	L70.0_12_11906796_12906796	1	7.03635	0.826436	0.503596	rs11054895	0.00995369	1.37816e-11
E06	Thyroiditis	general	E06_6_89796024_90796024	2	2.90432	0.915684	0.779371	rs9111	0.00910578	1.37816e-11
H52.1	Myopia	general	H52.1_3_140905765_141905765	1	7.40726	0.849187	0.660174	rs1344672	0.00632722	1.38166e-11
H52.1	Myopia	general	H52.1_3_53313381_54313381	1	5.77579	0.812159	0.62156	rs893363	0.258605	1.38548e-11
E03.8	Other specified hypothyroidism	general	E03.8_4_10216645_11216645	1	6.91345	0.981907	0.864675	rs7679089	0.0159708	1.38612e-11
E03.8	Other specified hypothyroidism	general	E03.8_4_10216645_11216645	1	6.91345	0.981907	0.864675	rs7655068	0.0159708	1.38612e-11
I82	Other venous embolism and thrombosis	general	I82_9_132771018_133771018	1	10.3597	0.997525	0.981128	rs687289	0.0375278	1.38676e-11
I82	Other venous embolism and thrombosis	general	I82_9_132771018_133771018	1	10.3597	0.997525	0.981128	rs687621	0.0375184	1.38708e-11
L72.1	Trichilemmal cyst	general	L72.1_14_74480176_75480176	1	6.44248	0.839647	0.371099	rs175036	0.0325856	1.38963e-11
E11.8	Type 2 diabetes mellitus with unspecified complications	general	E11.8_23_153134467_154134467	1	6.99163	0.971982	0.950171	rs3020789	0.0371454	1.39476e-11
H52.1	Myopia	general	H52.1_14_53453591_54453591	1	5.79206	0.714913	0.406317	rs762094	0.00592457	1.3954e-11
H33	Retinal detachments and breaks	general	H33_11_92390442_93390442	1	7.31982	0.954037	0.867856	rs3847541	0.0215098	1.39669e-11
H52.1	Myopia	general	H52.1_7_158021391_159566071	8	6.14035	0.866252	0.818044	rs74472047	0.355235	1.39701e-11
E03	Other hypothyroidism	general	E03_8_132370970_133370970	1	5.02863	0.834383	0.393548	rs56966542	0.0394429	1.39733e-11
I10	Essential (primary) hypertension	general	I10_8_75397988_76397988	1	6.89742	0.752359	0.475103	rs1599588	0.00377424	1.39766e-11
M51	Other intervertebral disc disorders	general	M51_4_1137009_2137009	1	5.75862	0.815459	0.412212	rs6821831	0.090141	1.4012e-11
E78.0	Pure hypercholesterolaemia	general	E78.0_11_61353722_62353722	1	6.2498	0.878128	0.658091	rs174599	0.0932443	1.40734e-11
M51	Other intervertebral disc disorders	general	M51_10_71498574_72498574	1	6.92762	0.918747	0.804918	rs1006974	0.0205448	1.40929e-11
N60	Benign mammary dysplasia	general	N60_10_62005034_63005034	1	3.2424	0.956063	0.834004	rs10995187	0.0568986	1.41091e-11
N60	Benign mammary dysplasia	general	N60_10_62005034_63005034	1	3.2424	0.956063	0.834004	rs4746419	0.0568986	1.41091e-11
N94.4	Primary dysmenorrhoea	female	N94.4_1_114765930_115765930	1	6.45319	0.906059	0.782066	rs36097996	0.0896848	1.41449e-11
G47.3	Sleep apnoea	general	G47.3_16_53280451_54280451	1	6.89902	0.94501	0.834068	rs17817449	0.0202421	1.41579e-11
M72	Fibroblastic disorders	general	M72_7_37446454_38446454	1	6.99801	0.948816	0.88445	rs16879765	0.0126738	1.41645e-11
N80	Endometriosis	female	N80_11_29704809_30704809	1	5.55431	0.896334	0.418309	rs74485684	0.0417526	1.4184e-11
I10	Essential (primary) hypertension	general	I10_8_75397988_76397988	1	6.89742	0.752359	0.475103	rs830440	0.00365973	1.42298e-11
I10	Essential (primary) hypertension	general	I10_8_75397988_76397988	1	6.89742	0.752359	0.475103	rs830438	0.00365973	1.42298e-11
I10	Essential (primary) hypertension	general	I10_8_75397988_76397988	1	6.89742	0.752359	0.475103	rs1459183	0.00376046	1.42561e-11
H52.1	Myopia	general	H52.1_14_53453591_54453591	1	5.79206	0.714913	0.406317	rs8019247	0.00593465	1.42692e-11
H52.1	Myopia	general	H52.1_14_53453591_54453591	1	5.79206	0.714913	0.406317	rs1951669	0.00593462	1.42725e-11
H52.1	Myopia	general	H52.1_14_53453591_54453591	1	5.79206	0.714913	0.406317	rs12879638	0.00592722	1.42791e-11
L70	Acne	general	L70_17_81659602_82659602	1	6.48776	0.97879	0.914403	rs7503212	0.0447461	1.42824e-11
H52.1	Myopia	general	H52.1_14_53453591_54453591	1	5.79206	0.714913	0.406317	rs12432287	0.00592637	1.42824e-11
M51	Other intervertebral disc disorders	general	M51_10_71498574_72498574	1	6.92762	0.918747	0.804918	rs12258400	0.0202453	1.43285e-11
D22.5	Melanocytic naevi of trunk	general	D22.5_7_130569975_131569975	1	7.82857	0.975154	0.551228	rs10606708	0.00581628	1.4345e-11
D22.5	Melanocytic naevi of trunk	general	D22.5_7_130569975_131569975	1	7.82857	0.975154	0.551228	rs6946619	0.00581628	1.4345e-11
D22.5	Melanocytic naevi of trunk	general	D22.5_7_130569975_131569975	1	7.82857	0.975154	0.551228	rs4731744	0.00581628	1.4345e-11
E78	Disorders of lipoprotein metabolism and other lipidaemias	general	E78_1_234237528_235237528	1	6.05918	0.820851	0.619753	rs570530	0.0755173	1.43681e-11
E78	Disorders of lipoprotein metabolism and other lipidaemias	general	E78_20_40051182_41769493	3	3.11177	0.763877	0.478438	rs6124251	0.00645986	1.43946e-11
N60	Benign mammary dysplasia	general	N60_10_62005034_63005034	1	3.2424	0.956063	0.834004	rs35172312	0.0791595	1.44079e-11
I10	Essential (primary) hypertension	general	I10_8_75397988_76397988	1	6.89742	0.752359	0.475103	rs10957785	0.00360928	1.44212e-11
I10	Essential (primary) hypertension	general	I10_8_75397988_76397988	1	6.89742	0.752359	0.475103	rs10957786	0.00360798	1.44311e-11
N94.4	Primary dysmenorrhoea	female	N94.4_1_114765930_115765930	1	6.45319	0.906059	0.782066	rs7542486	0.0878008	1.44611e-11
I10	Essential (primary) hypertension	general	I10_8_75397988_76397988	1	6.89742	0.752359	0.475103	rs67757009	0.00360297	1.44677e-11
E03	Other hypothyroidism	general	E03_8_132370970_133370970	1	5.02863	0.834383	0.393548	rs880074	0.0383993	1.44744e-11
E03	Other hypothyroidism	general	E03_8_132370970_133370970	1	5.02863	0.834383	0.393548	rs880075	0.0383993	1.44744e-11
H90.3	Sensorineural hearing loss, bilateral	general	H90.3_13_19689546_20689546	2	5.82209	1	1	rs35887622	0.999999	1.44877e-11
I82	Other venous embolism and thrombosis	general	I82_9_132771018_133771018	1	10.3597	0.997525	0.981128	rs674302	0.0357955	1.45111e-11
E06.3	Autoimmune thyroiditis Hashimoto thyroiditis	general	E06.3_8_132434333_133434333	2	1.75913	0.748302	0.448364	rs2739036	0.0701261	1.45579e-11
D22	Melanocytic naevinaevus:	general	D22_22_27568862_29225099	1	5.64069	0.934348	0.883722	rs191767420	0.231537	1.45613e-11
M51	Other intervertebral disc disorders	general	M51_4_1137009_2137009	1	5.75862	0.815459	0.412212	rs12508137	0.09636	1.45747e-11
E06	Thyroiditis	general	E06_6_89796024_90796024	2	2.90432	0.915684	0.779371	rs206911	0.00883584	1.46386e-11
I11	Hypertensive heart disease	general	I11_15_90369618_91369618	1	6.31984	0.823386	0.624245	rs4932177	0.0378688	1.46926e-11
N94.4	Primary dysmenorrhoea	female	N94.4_1_114765930_115765930	1	6.45319	0.906059	0.782066	rs10541094	0.0863094	1.47265e-11
M51	Other intervertebral disc disorders	general	M51_10_71498574_72498574	1	6.92762	0.918747	0.804918	rs4148926	0.0197176	1.47605e-11
M51	Other intervertebral disc disorders	general	M51_10_71498574_72498574	1	6.92762	0.918747	0.804918	rs10400065	0.0197176	1.47605e-11
E78	Disorders of lipoprotein metabolism and other lipidaemias	general	E78_1_234237528_235237528	1	6.05918	0.820851	0.619753	rs556107	0.0474197	1.47707e-11
L21	Seborrhoeic dermatitis	general	L21_5_158902519_159902519	2	4.02169	0.65069	0.293721	rs11135059	0.0118814	1.47741e-11
L21	Seborrhoeic dermatitis	general	L21_5_158902519_159902519	2	4.02169	0.65069	0.293721	rs4921485	0.0118754	1.47843e-11
S52	Fracture of forearm	general	S52_17_43231006_44231006	2	1.81056	0.903382	0.564525	rs4793023	0.0478937	1.48013e-11
M72	Fibroblastic disorders	general	M72_7_37446454_38446454	1	6.99801	0.948816	0.88445	rs2290221	0.0122272	1.48081e-11
H52.1	Myopia	general	H52.1_3_140905765_141905765	1	7.40726	0.849187	0.660174	rs1582874	0.00592118	1.48081e-11
I82	Other venous embolism and thrombosis	general	I82_9_132771018_133771018	1	10.3597	0.997525	0.981128	rs677355	0.0348303	1.48525e-11
I82	Other venous embolism and thrombosis	general	I82_9_132771018_133771018	1	10.3597	0.997525	0.981128	rs676996	0.0348225	1.48525e-11
J35	Chronic diseases of tonsils and adenoids	general	J35_22_29428674_30428674	1	7.43065	0.981525	0.74129	rs36606	0.0120967	1.48833e-11
J35	Chronic diseases of tonsils and adenoids	general	J35_22_29428674_30428674	1	7.43065	0.981525	0.74129	rs36605	0.0120958	1.48833e-11
I82	Other venous embolism and thrombosis	general	I82_9_132771018_133771018	1	10.3597	0.997525	0.981128	rs1220069967	0.0347089	1.48902e-11
L21	Seborrhoeic dermatitis	general	L21_5_158902519_159902519	2	4.02169	0.65069	0.293721	rs7725339	0.0118159	1.49073e-11
H40	Glaucoma	general	H40_1_10805649_11805649	1	6.54913	0.857659	0.685284	rs147660927	0.0455339	1.49176e-11
D50	Iron deficiency anaemia	general	D50_9_132764504_133764504	2	2.20798	0.787488	0.407663	rs77693339	0.0413104	1.49176e-11
D23.5	Skin of trunk	general	D23.5_11_88777878_89777878	1	6.67059	0.762578	0.590273	rs72963135	0.0306583	1.49176e-11
D22.7	Melanocytic naevi of lower limb, including hip	general	D22.7_9_21303184_22303184	1	6.52028	0.936894	0.625811	rs10119971	0.0178762	1.49692e-11
L70.0	Acne vulgaris	general	L70.0_12_11906796_12906796	1	7.03635	0.826436	0.503596	rs61573003	0.00915528	1.49968e-11
H52.1	Myopia	general	H52.1_15_78660940_79660940	1	6.7335	0.825694	0.470235	rs8033963	0.0221204	1.50245e-11
I10	Essential (primary) hypertension	general	I10_8_75397988_76397988	1	6.89742	0.752359	0.475103	rs1462446	0.00364007	1.50557e-11
N80	Endometriosis	female	N80_2_11030179_12030179	1	3.80393	0.853721	0.544172	rs7597563	0.0775104	1.50591e-11
L70	Acne	general	L70_17_81659602_82659602	1	6.48776	0.97879	0.914403	rs11653662	0.0422966	1.51078e-11
I10	Essential (primary) hypertension	general	I10_8_75397988_76397988	1	6.89742	0.752359	0.475103	rs830463	0.0039774	1.51426e-11
I10	Essential (primary) hypertension	general	I10_8_75397988_76397988	1	6.89742	0.752359	0.475103	rs67326147	0.00362605	1.5167e-11
I10	Essential (primary) hypertension	general	I10_8_75397988_76397988	1	6.89742	0.752359	0.475103	rs66934008	0.00362348	1.5188e-11
E78	Disorders of lipoprotein metabolism and other lipidaemias	general	E78_1_234237528_235237528	1	6.05918	0.820851	0.619753	rs675630	0.0716923	1.51985e-11
I82	Other venous embolism and thrombosis	general	I82_9_132771018_133771018	1	10.3597	0.997525	0.981128	rs34357864	0.0338669	1.5209e-11
D25	Leiomyoma of uterus	female	D25_13_39649807_41159768	2	5.62906	0.98081	0.853296	rs9548982	0.0176858	1.52125e-11
M54.5	Low back pain	general	M54.5_10_71498574_72498574	1	6.65934	0.806813	0.587464	rs7085958	0.0304232	1.52511e-11
I82	Other venous embolism and thrombosis	general	I82_9_132771018_133771018	1	10.3597	0.997525	0.981128	rs57738738	0.0337782	1.52651e-11
I82	Other venous embolism and thrombosis	general	I82_9_132771018_133771018	1	10.3597	0.997525	0.981128	rs676457	0.0337739	1.52651e-11
I10	Essential (primary) hypertension	general	I10_8_75397988_76397988	1	6.89742	0.752359	0.475103	rs56309283	0.00354181	1.53109e-11
I10	Essential (primary) hypertension	general	I10_8_75397988_76397988	1	6.89742	0.752359	0.475103	rs12543819	0.00350035	1.5325e-11
E11	Type 2 diabetes mellitus	general	E11_10_92185036_93185036	1	6.41184	0.865015	0.653794	rs7903302	0.0296874	1.53497e-11
L70.0	Acne vulgaris	general	L70.0_12_11906796_12906796	1	7.03635	0.826436	0.503596	rs11531025	0.00905903	1.53745e-11
D22.7	Melanocytic naevi of lower limb, including hip	general	D22.7_9_21303184_22303184	1	6.52028	0.936894	0.625811	rs10811615	0.0154883	1.53957e-11
G47.3	Sleep apnoea	general	G47.3_16_53280451_54280451	1	6.89902	0.94501	0.834068	rs11075989	0.0186758	1.54064e-11
H52.0	Hypermetropia	general	H52.0_13_99554951_100554951	1	7.12548	0.926044	0.844739	rs17474781	0.0114367	1.5417e-11
I82	Other venous embolism and thrombosis	general	I82_9_132771018_133771018	1	10.3597	0.997525	0.981128	rs529565	0.0336533	1.54206e-11
J35	Chronic diseases of tonsils and adenoids	general	J35_22_29428674_30428674	1	7.43065	0.981525	0.74129	rs9625935	0.0122062	1.5449e-11
I82	Other venous embolism and thrombosis	general	I82_9_132771018_133771018	1	10.3597	0.997525	0.981128	rs505922	0.0333097	1.5506e-11
H52.1	Myopia	general	H52.1_15_78660940_79660940	1	6.7335	0.825694	0.470235	rs71148592	0.0214371	1.55132e-11
I82	Other venous embolism and thrombosis	general	I82_9_132771018_133771018	1	10.3597	0.997525	0.981128	rs495203	0.0335559	1.55167e-11
I82	Other venous embolism and thrombosis	general	I82_9_132771018_133771018	1	10.3597	0.997525	0.981128	rs545971	0.0335403	1.55167e-11
M54.5	Low back pain	general	M54.5_10_71498574_72498574	1	6.65934	0.806813	0.587464	rs6480591	0.0298543	1.55561e-11
H52.1	Myopia	general	H52.1_15_78660940_79660940	1	6.7335	0.825694	0.470235	rs12439908	0.0214358	1.55561e-11
B36.0	Pityriasis versicolor	general	B36.0_12_111069952_112615228	1	6.80615	0.968764	0.93465	rs4766578	0.0229377	1.55812e-11
J45.0	Predominantly allergic asthma	general	J45.0_2_241271867_242271867	1	6.43665	0.877334	0.803531	rs1106639	0.0549872	1.55919e-11
B18.2	Chronic viral hepatitis C	general	B18.2_19_38748513_39748513	1	6.73001	0.677732	0.368549	rs958039	0.0234723	1.56243e-11
I10	Essential (primary) hypertension	general	I10_8_75397988_76397988	1	6.89742	0.752359	0.475103	rs830454	0.00345543	1.56747e-11
E03	Other hypothyroidism	general	E03_8_132370970_133370970	1	5.02863	0.834383	0.393548	rs180208	0.0358195	1.56819e-11
E03	Other hypothyroidism	general	E03_8_132370970_133370970	1	5.02863	0.834383	0.393548	rs180206	0.0358158	1.56819e-11
I10	Essential (primary) hypertension	general	I10_8_75397988_76397988	1	6.89742	0.752359	0.475103	rs863813	0.00345374	1.56928e-11
G47.3	Sleep apnoea	general	G47.3_16_53280451_54280451	1	6.89902	0.94501	0.834068	rs3751814	0.0183424	1.56964e-11
E03	Other hypothyroidism	general	E03_8_132370970_133370970	1	5.02863	0.834383	0.393548	rs2467994	0.0357593	1.57109e-11
E03	Other hypothyroidism	general	E03_8_132370970_133370970	1	5.02863	0.834383	0.393548	rs2472543	0.0357593	1.57109e-11
E03	Other hypothyroidism	general	E03_8_132370970_133370970	1	5.02863	0.834383	0.393548	rs1916270	0.0357593	1.57109e-11
E03	Other hypothyroidism	general	E03_8_132370970_133370970	1	5.02863	0.834383	0.393548	rs2205450	0.0357593	1.57109e-11
E03	Other hypothyroidism	general	E03_8_132370970_133370970	1	5.02863	0.834383	0.393548	rs2472546	0.0357593	1.57109e-11
E03	Other hypothyroidism	general	E03_8_132370970_133370970	1	5.02863	0.834383	0.393548	rs2472547	0.0357593	1.57109e-11
E03	Other hypothyroidism	general	E03_8_132370970_133370970	1	5.02863	0.834383	0.393548	rs180194	0.0357593	1.57109e-11
H33	Retinal detachments and breaks	general	H33_11_92390442_93390442	1	7.31982	0.954037	0.867856	rs11020082	0.0196248	1.57435e-11
L70.0	Acne vulgaris	general	L70.0_12_11906796_12906796	1	7.03635	0.826436	0.503596	rs10845535	0.00889838	1.57943e-11
L70	Acne	general	L70_17_81659602_82659602	1	6.48776	0.97879	0.914403	rs62079993	0.0404939	1.58161e-11
H52.1	Myopia	general	H52.1_14_53453591_54453591	1	5.79206	0.714913	0.406317	rs1570405	0.00551915	1.58672e-11
I82	Other venous embolism and thrombosis	general	I82_9_132771018_133771018	1	10.3597	0.997525	0.981128	rs514659	0.0326399	1.58745e-11
E05	Thyrotoxicosis [hyperthyroidism]	general	E05_5_76747384_77747384	1	5.30561	0.8756	0.710322	rs34414970	0.0634715	1.58964e-11
M51	Other intervertebral disc disorders	general	M51_10_71498574_72498574	1	6.92762	0.918747	0.804918	rs4148948	0.0186309	1.59038e-11
M51	Other intervertebral disc disorders	general	M51_10_71498574_72498574	1	6.92762	0.918747	0.804918	rs1871451	0.0186309	1.59038e-11
M51	Other intervertebral disc disorders	general	M51_10_71498574_72498574	1	6.92762	0.918747	0.804918	rs1871452	0.0186309	1.59038e-11
E03	Other hypothyroidism	general	E03_8_132370970_133370970	1	5.02863	0.834383	0.393548	rs853324	0.0346668	1.59258e-11
H52.1	Myopia	general	H52.1_14_53453591_54453591	1	5.79206	0.714913	0.406317	rs1951674	0.00550569	1.59368e-11
D50	Iron deficiency anaemia	general	D50_9_132764504_133764504	2	2.20798	0.787488	0.407663	rs8176644	0.0357129	1.59478e-11
M51	Other intervertebral disc disorders	general	M51_10_71498574_72498574	1	6.92762	0.918747	0.804918	rs4148946	0.0185839	1.59478e-11
E03.8	Other specified hypothyroidism	general	E03.8_6_89767049_90767049	2	1.42837	0.906774	0.779371	rs654537	0.079422	1.59809e-11
D25.1	Intramural leiomyoma of uterus	female	D25.1_11_31840023_32840023	1	7.30218	0.815497	0.647582	rs35524450	0.00649355	1.59882e-11
I82	Other venous embolism and thrombosis	general	I82_9_132771018_133771018	1	10.3597	0.997525	0.981128	rs612169	0.0322561	1.60472e-11
I82	Other venous embolism and thrombosis	general	I82_9_132771018_133771018	1	10.3597	0.997525	0.981128	rs493246	0.0322333	1.60546e-11
I82	Other venous embolism and thrombosis	general	I82_9_132771018_133771018	1	10.3597	0.997525	0.981128	rs492488	0.0322331	1.60546e-11
I82	Other venous embolism and thrombosis	general	I82_9_132771018_133771018	1	10.3597	0.997525	0.981128	rs491626	0.032233	1.60546e-11
E78	Disorders of lipoprotein metabolism and other lipidaemias	general	E78_1_234237528_235237528	1	6.05918	0.820851	0.619753	rs684818	0.0433588	1.6062e-11
L70.0	Acne vulgaris	general	L70.0_12_11906796_12906796	1	7.03635	0.826436	0.503596	rs10845538	0.00875699	1.60657e-11
I82	Other venous embolism and thrombosis	general	I82_9_132771018_133771018	1	10.3597	0.997525	0.981128	rs8176663	0.032198	1.60731e-11
D25.0	Submucous leiomyoma of uterus	female	D25.0_23_131620786_132620786	1	7.5182	0.944734	0.827347	rs150535614	0.00695532	1.60805e-11
L72.1	Trichilemmal cyst	general	L72.1_14_74480176_75480176	1	6.44248	0.839647	0.371099	rs8013780	0.0284364	1.61065e-11
D25.0	Submucous leiomyoma of uterus	female	D25.0_23_131620786_132620786	1	7.5182	0.944734	0.827347	rs5933151	0.00690918	1.61957e-11
I26.9	Pulmonary embolism without mention of acute cor pulmonale	general	I26.9_4_154080036_155080036	1	6.35798	0.955493	0.910843	rs35147053	0.0687313	1.62218e-11
I83	Varicose veins of lower extremities	general	I83_9_132763362_133763362	1	6.3102	0.995346	0.989223	rs635634	0.0525354	1.62256e-11
H52.1	Myopia	general	H52.1_3_140905765_141905765	1	7.40726	0.849187	0.660174	rs13068733	0.0054234	1.62256e-11
D25.0	Submucous leiomyoma of uterus	female	D25.0_23_131620786_132620786	1	7.5182	0.944734	0.827347	rs1052998	0.00689451	1.62293e-11
G47.3	Sleep apnoea	general	G47.3_16_53280451_54280451	1	6.89902	0.94501	0.834068	rs72803697	0.0177599	1.6233e-11
D25.0	Submucous leiomyoma of uterus	female	D25.0_23_131620786_132620786	1	7.5182	0.944734	0.827347	rs3736748	0.00689451	1.6233e-11
M51	Other intervertebral disc disorders	general	M51_10_71498574_72498574	1	6.92762	0.918747	0.804918	rs2091331	0.0181306	1.62368e-11
H52.1	Myopia	general	H52.1_14_53453591_54453591	1	5.79206	0.714913	0.406317	rs61984768	0.0245578	1.62405e-11
D25.0	Submucous leiomyoma of uterus	female	D25.0_23_131620786_132620786	1	7.5182	0.944734	0.827347	rs5977691	0.00688351	1.62555e-11
E66	Obesity	general	E66_2_58251301_59251301	1	4.76975	0.840739	0.722651	rs2862872	0.0461174	1.63268e-11
E03.8	Other specified hypothyroidism	general	E03.8_6_89767049_90767049	2	1.42837	0.906774	0.779371	rs597325	0.0734377	1.63493e-11
B18.2	Chronic viral hepatitis C	general	B18.2_19_38748513_39748513	1	6.73001	0.677732	0.368549	rs4803217	0.0224648	1.63606e-11
E06.3	Autoimmune thyroiditis Hashimoto thyroiditis	general	E06.3_17_39229387_40229387	1	6.74662	0.712762	0.28266	rs72832971	0.0216047	1.63795e-11
E06.3	Autoimmune thyroiditis Hashimoto thyroiditis	general	E06.3_17_39229387_40229387	1	6.74662	0.712762	0.28266	rs113510790	0.0216047	1.63795e-11
E06.3	Autoimmune thyroiditis Hashimoto thyroiditis	general	E06.3_17_39229387_40229387	1	6.74662	0.712762	0.28266	rs72832987	0.0216047	1.63795e-11
E06.3	Autoimmune thyroiditis Hashimoto thyroiditis	general	E06.3_17_39229387_40229387	1	6.74662	0.712762	0.28266	rs72832988	0.0216047	1.63795e-11
E06.3	Autoimmune thyroiditis Hashimoto thyroiditis	general	E06.3_17_39229387_40229387	1	6.74662	0.712762	0.28266	rs72832989	0.0216047	1.63795e-11
H52.1	Myopia	general	H52.1_1_219105333_220105333	1	6.64968	0.894142	0.778309	rs3893414	0.0218062	1.64021e-11
M51	Other intervertebral disc disorders	general	M51_10_71498574_72498574	1	6.92762	0.918747	0.804918	rs4148941	0.0180879	1.64589e-11
N80.0	Endometriosis of uterus	female	N80.0_11_29704809_30704809	1	7.03855	0.926719	0.757948	rs11031010	0.0130473	1.65386e-11
H52.1	Myopia	general	H52.1_3_53313381_54313381	1	5.77579	0.812159	0.62156	rs4687586	0.217297	1.6615e-11
E78	Disorders of lipoprotein metabolism and other lipidaemias	general	E78_6_159549848_161091981	7	7.0253	1	1	rs73596816	0.999551	1.66188e-11
I10	Essential (primary) hypertension	general	I10_8_75397988_76397988	1	6.89742	0.752359	0.475103	rs12548489	0.00336943	1.66955e-11
B18.2	Chronic viral hepatitis C	general	B18.2_19_38748513_39748513	1	6.73001	0.677732	0.368549	rs8105790	0.0219816	1.67379e-11
I10	Essential (primary) hypertension	general	I10_8_75397988_76397988	1	6.89742	0.752359	0.475103	rs4007364	0.00336446	1.67533e-11
H52.1	Myopia	general	H52.1_14_53453591_54453591	1	5.79206	0.714913	0.406317	rs1957628	0.00546003	1.68229e-11
L70	Acne	general	L70_17_81659602_82659602	1	6.48776	0.97879	0.914403	rs9900152	0.0381605	1.68306e-11
L70	Acne	general	L70_17_81659602_82659602	1	6.48776	0.97879	0.914403	rs62078308	0.0381605	1.68306e-11
L70	Acne	general	L70_17_81659602_82659602	1	6.48776	0.97879	0.914403	rs62078310	0.0381605	1.68306e-11
E06.3	Autoimmune thyroiditis Hashimoto thyroiditis	general	E06.3_17_39229387_40229387	1	6.74662	0.712762	0.28266	rs72832991	0.0210041	1.69395e-11
D25	Leiomyoma of uterus	female	D25_13_39649807_41159768	2	5.62906	0.98081	0.853296	rs9548980	0.016452	1.69512e-11
H52.1	Myopia	general	H52.1_15_78660940_79660940	1	6.7335	0.825694	0.470235	rs11629665	0.0198277	1.69785e-11
E78	Disorders of lipoprotein metabolism and other lipidaemias	general	E78_2_19671619_22526948	4	4.87823	0.937315	0.828792	rs12478327	0.0245343	1.69824e-11
D25	Leiomyoma of uterus	female	D25_13_39649807_41159768	2	5.62906	0.98081	0.853296	rs9548975	0.016426	1.69903e-11
E05.2	Thyrotoxicosis with toxic multinodular goitre	general	E05.2_5_76739986_77739986	1	6.89628	0.856239	0.673055	rs1382879	0.0159481	1.70059e-11
G47.3	Sleep apnoea	general	G47.3_16_53280451_54280451	1	6.89902	0.94501	0.834068	rs17817497	0.0169272	1.70726e-11
G47.3	Sleep apnoea	general	G47.3_16_53280451_54280451	1	6.89902	0.94501	0.834068	rs7202296	0.0169056	1.70962e-11
H52.0	Hypermetropia	general	H52.0_13_99554951_100554951	1	7.12548	0.926044	0.844739	rs55658390	0.0103492	1.7108e-11
I26.9	Pulmonary embolism without mention of acute cor pulmonale	general	I26.9_4_154080036_155080036	1	6.35798	0.955493	0.910843	rs2066854	0.063689	1.7112e-11
I26.9	Pulmonary embolism without mention of acute cor pulmonale	general	I26.9_4_154080036_155080036	1	6.35798	0.955493	0.910843	rs12644950	0.063689	1.7112e-11
E05	Thyrotoxicosis [hyperthyroidism]	general	E05_5_76747384_77747384	1	5.30561	0.8756	0.710322	rs10213867	0.0595082	1.71356e-11
E06.3	Autoimmune thyroiditis Hashimoto thyroiditis	general	E06.3_17_39229387_40229387	1	6.74662	0.712762	0.28266	rs112979959	0.0207787	1.71633e-11
G47.3	Sleep apnoea	general	G47.3_16_53280451_54280451	1	6.89902	0.94501	0.834068	rs56313538	0.0168334	1.71712e-11
G47.3	Sleep apnoea	general	G47.3_16_53280451_54280451	1	6.89902	0.94501	0.834068	rs9923233	0.0168334	1.71712e-11
G47.3	Sleep apnoea	general	G47.3_16_53280451_54280451	1	6.89902	0.94501	0.834068	rs9923312	0.0168334	1.71712e-11
G47.3	Sleep apnoea	general	G47.3_16_53280451_54280451	1	6.89902	0.94501	0.834068	rs11075988	0.0168334	1.71712e-11
G47.3	Sleep apnoea	general	G47.3_16_53280451_54280451	1	6.89902	0.94501	0.834068	rs11075992	0.0168305	1.71712e-11
N94.4	Primary dysmenorrhoea	female	N94.4_1_114765930_115765930	1	6.45319	0.906059	0.782066	rs11102914	0.0747737	1.71751e-11
G47.3	Sleep apnoea	general	G47.3_16_53280451_54280451	1	6.89902	0.94501	0.834068	rs11075991	0.016821	1.7183e-11
E03	Other hypothyroidism	general	E03_8_132370970_133370970	1	5.02863	0.834383	0.393548	rs180219	0.0329438	1.71989e-11
D86	Sarcoidosis	general	D86_10_79657952_80657952	1	6.41897	0.933161	0.523904	rs2573356	0.0453293	1.72108e-11
D86	Sarcoidosis	general	D86_10_79657952_80657952	1	6.41897	0.933161	0.523904	rs2573370	0.0453293	1.72108e-11
G47.3	Sleep apnoea	general	G47.3_16_53280451_54280451	1	6.89902	0.94501	0.834068	rs9926289	0.0167756	1.72346e-11
E03	Other hypothyroidism	general	E03_8_132370970_133370970	1	5.02863	0.834383	0.393548	rs853323	0.032407	1.72504e-11
G47.3	Sleep apnoea	general	G47.3_16_53280451_54280451	1	6.89902	0.94501	0.834068	rs9939609	0.0167481	1.72584e-11
D50	Iron deficiency anaemia	general	D50_9_132764504_133764504	2	2.20798	0.787488	0.407663	rs10793962	0.0372912	1.72703e-11
U07.1	COVID-19, virus identified	general	U07.1_1_154704315_156252715	1	6.12443	0.772345	0.491867	rs423144	0.0924271	1.73021e-11
E11	Type 2 diabetes mellitus	general	E11_10_92185036_93185036	1	6.41184	0.865015	0.653794	rs11187129	0.026753	1.73261e-11
E03	Other hypothyroidism	general	E03_8_132370970_133370970	1	5.02863	0.834383	0.393548	rs180221	0.0327177	1.7334e-11
D25.0	Submucous leiomyoma of uterus	female	D25.0_23_131620786_132620786	1	7.5182	0.944734	0.827347	rs5975330	0.0064477	1.741e-11
L70	Acne	general	L70_17_81659602_82659602	1	6.48776	0.97879	0.914403	rs4789753	0.0368831	1.74301e-11
M72	Fibroblastic disorders	general	M72_7_37446454_38446454	1	6.99801	0.948816	0.88445	rs2290223	0.0107027	1.74864e-11
E78	Disorders of lipoprotein metabolism and other lipidaemias	general	E78_2_19671619_22526948	4	4.87823	0.937315	0.828792	rs907868	0.0345403	1.75025e-11
E78.2	Mixed hyperlipidaemia	general	E78.2_1_62228979_63228979	1	6.62329	0.904252	0.426203	rs56280080	0.0105813	1.75469e-11
N60	Benign mammary dysplasia	general	N60_10_62005034_63005034	1	3.2424	0.956063	0.834004	rs10995201	0.0495688	1.75833e-11
L70	Acne	general	L70_17_81659602_82659602	1	6.48776	0.97879	0.914403	rs28485821	0.0367589	1.76198e-11
E78.2	Mixed hyperlipidaemia	general	E78.2_6_159572802_161089086	2	6.24413	0.775423	0.775423	rs186696265	0.26228	1.76441e-11
I10	Essential (primary) hypertension	general	I10_8_75397988_76397988	1	6.89742	0.752359	0.475103	rs4735653	0.0032817	1.76889e-11
L70.0	Acne vulgaris	general	L70.0_1_218167821_219167821	2	7.19334	0.83786	0.710845	rs630904	0.246935	1.77296e-11
H52.1	Myopia	general	H52.1_15_78660940_79660940	1	6.7335	0.825694	0.470235	rs8031019	0.0190665	1.77419e-11
H52.1	Myopia	general	H52.1_15_78660940_79660940	1	6.7335	0.825694	0.470235	rs8031504	0.0190651	1.77419e-11
E03	Other hypothyroidism	general	E03_8_132370970_133370970	1	5.02863	0.834383	0.393548	rs180217	0.0319866	1.78033e-11
H40	Glaucoma	general	H40_1_10805649_11805649	1	6.54913	0.857659	0.685284	rs190194406	0.0386853	1.78402e-11
N80	Endometriosis	female	N80_2_11030179_12030179	1	3.80393	0.853721	0.544172	rs12479436	0.0678246	1.78608e-11
L70	Acne	general	L70_17_81659602_82659602	1	6.48776	0.97879	0.914403	rs1127678	0.0364487	1.78772e-11
G47.3	Sleep apnoea	general	G47.3_16_53280451_54280451	1	6.89902	0.94501	0.834068	rs7187250	0.0161746	1.79019e-11
G47.3	Sleep apnoea	general	G47.3_16_53280451_54280451	1	6.89902	0.94501	0.834068	rs7193144	0.0161746	1.79019e-11
G47.3	Sleep apnoea	general	G47.3_16_53280451_54280451	1	6.89902	0.94501	0.834068	rs8063057	0.0161746	1.79019e-11
G47.3	Sleep apnoea	general	G47.3_16_53280451_54280451	1	6.89902	0.94501	0.834068	rs8051591	0.0161746	1.79019e-11
G47.3	Sleep apnoea	general	G47.3_16_53280451_54280451	1	6.89902	0.94501	0.834068	rs9935401	0.0161746	1.79019e-11
E78	Disorders of lipoprotein metabolism and other lipidaemias	general	E78_2_19671619_22526948	4	4.87823	0.937315	0.828792	rs11096641	0.0225647	1.79226e-11
L70	Acne	general	L70_17_81659602_82659602	1	6.48776	0.97879	0.914403	rs8082456	0.0362747	1.79391e-11
L70.0	Acne vulgaris	general	L70.0_1_218167821_219167821	2	7.19334	0.83786	0.710845	rs628839	0.243605	1.79473e-11
L70	Acne	general	L70_17_81659602_82659602	1	6.48776	0.97879	0.914403	rs8082457	0.0362609	1.79556e-11
E06.3	Autoimmune thyroiditis Hashimoto thyroiditis	general	E06.3_17_39229387_40229387	1	6.74662	0.712762	0.28266	rs111690387	0.0199984	1.79556e-11
L70.0	Acne vulgaris	general	L70.0_1_218167821_219167821	2	7.19334	0.83786	0.710845	rs631880	0.243413	1.7968e-11
L70	Acne	general	L70_17_81659602_82659602	1	6.48776	0.97879	0.914403	rs9896144	0.0359336	1.80634e-11
D50	Iron deficiency anaemia	general	D50_9_132764504_133764504	2	2.20798	0.787488	0.407663	rs75179845	0.0326544	1.81092e-11
H52.1	Myopia	general	H52.1_14_53453591_54453591	1	5.79206	0.714913	0.406317	rs1473735	0.00526741	1.81092e-11
M51	Other intervertebral disc disorders	general	M51_10_71498574_72498574	1	6.92762	0.918747	0.804918	rs7085958	0.0165233	1.81217e-11
I10	Essential (primary) hypertension	general	I10_8_75397988_76397988	1	6.89742	0.752359	0.475103	rs2029296	0.00324387	1.81343e-11
D86	Sarcoidosis	general	D86_10_79657952_80657952	1	6.41897	0.933161	0.523904	rs2236556	0.0432127	1.81426e-11
D86	Sarcoidosis	general	D86_10_79657952_80657952	1	6.41897	0.933161	0.523904	rs2819952	0.0432127	1.81426e-11
H52.1	Myopia	general	H52.1_14_53453591_54453591	1	5.79206	0.714913	0.406317	rs61984767	0.0221548	1.81677e-11
H52.1	Myopia	general	H52.1_14_53453591_54453591	1	5.79206	0.714913	0.406317	rs57507190	0.0221396	1.81761e-11
D50	Iron deficiency anaemia	general	D50_9_132764504_133764504	2	2.20798	0.787488	0.407663	rs8176693	0.0324187	1.8197e-11
D86	Sarcoidosis	general	D86_10_79657952_80657952	1	6.41897	0.933161	0.523904	rs2788296	0.043037	1.82222e-11
D86	Sarcoidosis	general	D86_10_79657952_80657952	1	6.41897	0.933161	0.523904	rs2789690	0.043037	1.82222e-11
D86	Sarcoidosis	general	D86_10_79657952_80657952	1	6.41897	0.933161	0.523904	rs2573352	0.043037	1.82222e-11
D86	Sarcoidosis	general	D86_10_79657952_80657952	1	6.41897	0.933161	0.523904	rs2573353	0.043037	1.82222e-11
D86	Sarcoidosis	general	D86_10_79657952_80657952	1	6.41897	0.933161	0.523904	rs2788295	0.043037	1.82222e-11
D86	Sarcoidosis	general	D86_10_79657952_80657952	1	6.41897	0.933161	0.523904	rs2789695	0.043037	1.82222e-11
D86	Sarcoidosis	general	D86_10_79657952_80657952	1	6.41897	0.933161	0.523904	rs2819947	0.043037	1.82222e-11
M51.1	Lumbar and other intervertebral disc disorders with radiculopathy (G55.1*)	general	M51.1_4_1137009_2137009	1	5.63549	0.964417	0.910021	rs12508137	0.0918592	1.82306e-11
E78.2	Mixed hyperlipidaemia	general	E78.2_9_132763362_133763362	2	2.25477	0.710555	0.412021	rs7045909	0.0309935	1.82432e-11
L70.0	Acne vulgaris	general	L70.0_12_11906796_12906796	1	7.03635	0.826436	0.503596	rs2111270	0.00911305	1.82432e-11
N80	Endometriosis	female	N80_2_11030179_12030179	1	3.80393	0.853721	0.544172	rs10929751	0.0348166	1.8281e-11
C50.8	Overlapping lesion of breast	female	C50.8_10_121077821_122077821	1	6.29851	0.94001	0.852145	rs34032268	0.0518683	1.83865e-11
J44.8	Other specified chronic obstructive pulmonary disease	general	J44.8_15_78118839_79118839	1	6.53345	0.916707	0.687417	rs4243084	0.0365298	1.84247e-11
E03	Other hypothyroidism	general	E03_12_55572689_56572689	1	7.13115	0.915952	0.801186	rs34813703	0.0278109	1.8531e-11
E03	Other hypothyroidism	general	E03_12_55572689_56572689	1	7.13115	0.915952	0.801186	rs705704	0.0277784	1.85524e-11
D50	Iron deficiency anaemia	general	D50_9_132764504_133764504	2	2.20798	0.787488	0.407663	rs8176759	0.0317872	1.8638e-11
M51.1	Lumbar and other intervertebral disc disorders with radiculopathy (G55.1*)	general	M51.1_4_1137009_2137009	1	5.63549	0.964417	0.910021	rs73188108	0.13087	1.86423e-11
J30	Vasomotor and allergic rhinitis	general	J30_2_101819699_102819699	1	7.1758	0.962061	0.850765	rs72823621	0.0258326	1.86552e-11
J30	Vasomotor and allergic rhinitis	general	J30_2_101819699_102819699	1	7.1758	0.962061	0.850765	rs72823619	0.0258307	1.86595e-11
J30	Vasomotor and allergic rhinitis	general	J30_2_101819699_102819699	1	7.1758	0.962061	0.850765	rs72823628	0.0258299	1.86638e-11
I10	Essential (primary) hypertension	general	I10_1_112001706_113001706	1	5.20453	0.932512	0.847572	rs72699046	0.163348	1.86767e-11
J30	Vasomotor and allergic rhinitis	general	J30_2_101819699_102819699	1	7.1758	0.962061	0.850765	rs10189526	0.0258361	1.86767e-11
J30	Vasomotor and allergic rhinitis	general	J30_2_101819699_102819699	1	7.1758	0.962061	0.850765	rs10189154	0.0258225	1.86896e-11
J30	Vasomotor and allergic rhinitis	general	J30_2_101819699_102819699	1	7.1758	0.962061	0.850765	rs10179458	0.0257915	1.86982e-11
J30	Vasomotor and allergic rhinitis	general	J30_2_101819699_102819699	1	7.1758	0.962061	0.850765	rs13418548	0.0257421	1.87025e-11
J30	Vasomotor and allergic rhinitis	general	J30_2_101819699_102819699	1	7.1758	0.962061	0.850765	rs142322791	0.0257849	1.87154e-11
J30	Vasomotor and allergic rhinitis	general	J30_2_101819699_102819699	1	7.1758	0.962061	0.850765	rs59185885	0.0257805	1.87197e-11
J30	Vasomotor and allergic rhinitis	general	J30_2_101819699_102819699	1	7.1758	0.962061	0.850765	rs950881	0.0257532	1.87284e-11
J30	Vasomotor and allergic rhinitis	general	J30_2_101819699_102819699	1	7.1758	0.962061	0.850765	rs58815545	0.0257652	1.87327e-11
M51	Other intervertebral disc disorders	general	M51_10_71498574_72498574	1	6.92762	0.918747	0.804918	rs4148949	0.0161249	1.87715e-11
H52.0	Hypermetropia	general	H52.0_13_99554951_100554951	1	7.12548	0.926044	0.844739	rs9513696	0.00943946	1.88322e-11
I82	Other venous embolism and thrombosis	general	I82_9_132771018_133771018	1	10.3597	0.997525	0.981128	rs582118	0.0271572	1.88625e-11
G47.3	Sleep apnoea	general	G47.3_16_53280451_54280451	1	6.89902	0.94501	0.834068	rs7206410	0.0153673	1.88843e-11
D50	Iron deficiency anaemia	general	D50_9_132764504_133764504	2	2.20798	0.787488	0.407663	rs1137827	0.0315038	1.88886e-11
K57.3	Diverticular disease of large intestine without perforation or abscess	general	K57.3_2_143017623_144017623	2	1.65752	0.684223	0.453854	rs28469251	0.0652145	1.89147e-11
G47.3	Sleep apnoea	general	G47.3_16_53280451_54280451	1	6.89902	0.94501	0.834068	rs66908032	0.0153302	1.89322e-11
G47.3	Sleep apnoea	general	G47.3_16_53280451_54280451	1	6.89902	0.94501	0.834068	rs62033404	0.0153302	1.89322e-11
E06.3	Autoimmune thyroiditis Hashimoto thyroiditis	general	E06.3_17_39229387_40229387	1	6.74662	0.712762	0.28266	rs60701125	0.0191028	1.89714e-11
E78.2	Mixed hyperlipidaemia	general	E78.2_9_132763362_133763362	2	2.25477	0.710555	0.412021	rs7045111	0.0302055	1.89845e-11
I82	Other venous embolism and thrombosis	general	I82_9_132771018_133771018	1	10.3597	0.997525	0.981128	rs582094	0.0269126	1.89845e-11
E78.2	Mixed hyperlipidaemia	general	E78.2_1_62228979_63228979	1	6.62329	0.904252	0.426203	rs10889360	0.009926	1.89933e-11
E78.2	Mixed hyperlipidaemia	general	E78.2_1_62228979_63228979	1	6.62329	0.904252	0.426203	rs11208007	0.009926	1.89933e-11
E78.2	Mixed hyperlipidaemia	general	E78.2_1_62228979_63228979	1	6.62329	0.904252	0.426203	rs7518497	0.009926	1.89933e-11
D50	Iron deficiency anaemia	general	D50_9_132764504_133764504	2	2.20798	0.787488	0.407663	rs8176749	0.0315661	1.90283e-11
H52.1	Myopia	general	H52.1_15_78660940_79660940	1	6.7335	0.825694	0.470235	rs34286854	0.0179067	1.90678e-11
J30	Vasomotor and allergic rhinitis	general	J30_2_101819699_102819699	1	7.1758	0.962061	0.850765	rs4625927	0.0253152	1.90766e-11
L81.1	Chloasma	general	L81.1_11_88678528_89678528	1	10.7817	0.857109	0.7612	rs61903389	0.174687	1.90853e-11
N94.4	Primary dysmenorrhoea	female	N94.4_1_114765930_115765930	1	6.45319	0.906059	0.782066	rs34845081	0.0676364	1.90853e-11
J30	Vasomotor and allergic rhinitis	general	J30_2_101819699_102819699	1	7.1758	0.962061	0.850765	rs72823646	0.0253056	1.91117e-11
J30	Vasomotor and allergic rhinitis	general	J30_2_101819699_102819699	1	7.1758	0.962061	0.850765	rs13431828	0.0253056	1.91117e-11
M54.5	Low back pain	general	M54.5_10_71498574_72498574	1	6.65934	0.806813	0.587464	rs2394849	0.0244946	1.91293e-11
E03	Other hypothyroidism	general	E03_12_55572689_56572689	1	7.13115	0.915952	0.801186	rs11343216	0.0237943	1.91646e-11
N80	Endometriosis	female	N80_2_11030179_12030179	1	3.80393	0.853721	0.544172	rs34428636	0.0606629	1.91734e-11
D22.7	Melanocytic naevi of lower limb, including hip	general	D22.7_9_21303184_22303184	1	6.52028	0.936894	0.625811	rs10113948	0.0141599	1.91779e-11
E03	Other hypothyroidism	general	E03_8_132370970_133370970	1	5.02863	0.834383	0.393548	rs853322	0.0295635	1.92531e-11
N94.4	Primary dysmenorrhoea	female	N94.4_1_114765930_115765930	1	6.45319	0.906059	0.782066	rs12030576	0.0619324	1.93286e-11
H52.1	Myopia	general	H52.1_15_78660940_79660940	1	6.7335	0.825694	0.470235	rs8027411	0.0176545	1.93419e-11
I82	Other venous embolism and thrombosis	general	I82_9_132771018_133771018	1	10.3597	0.997525	0.981128	rs597988	0.0264409	1.93553e-11
M51	Other intervertebral disc disorders	general	M51_10_71498574_72498574	1	6.92762	0.918747	0.804918	rs4148929	0.0156433	1.93955e-11
H52.1	Myopia	general	H52.1_15_78660940_79660940	1	6.7335	0.825694	0.470235	rs8036435	0.0166839	1.94581e-11
D50	Iron deficiency anaemia	general	D50_9_132764504_133764504	2	2.20798	0.787488	0.407663	rs8176672	0.0310274	1.94715e-11
E78.2	Mixed hyperlipidaemia	general	E78.2_1_62228979_63228979	1	6.62329	0.904252	0.426203	rs10889357	0.00974291	1.9485e-11
E78.2	Mixed hyperlipidaemia	general	E78.2_1_62228979_63228979	1	6.62329	0.904252	0.426203	rs12136083	0.00974291	1.9485e-11
D50	Iron deficiency anaemia	general	D50_9_132764504_133764504	2	2.20798	0.787488	0.407663	rs8176747	0.0310247	1.95299e-11
D86	Sarcoidosis	general	D86_10_79657952_80657952	1	6.41897	0.933161	0.523904	rs9421228	0.0409746	1.95344e-11
L70.1	Acne conglobata	general	L70.1_1_218185403_219185403	2	5.78811	0.699402	0.323554	rs2788271	0.007965	1.95524e-11
G47.3	Sleep apnoea	general	G47.3_16_53280451_54280451	1	6.89902	0.94501	0.834068	rs62033403	0.014846	1.95839e-11
H52.1	Myopia	general	H52.1_1_219105333_220105333	1	6.64968	0.894142	0.778309	rs6677960	0.0118083	1.95839e-11
H52.1	Myopia	general	H52.1_15_78660940_79660940	1	6.7335	0.825694	0.470235	rs11635757	0.0166363	1.96065e-11
M51	Other intervertebral disc disorders	general	M51_4_1137009_2137009	1	5.75862	0.815459	0.412212	rs35313041	0.0193411	1.96246e-11
M54.5	Low back pain	general	M54.5_10_71498574_72498574	1	6.65934	0.806813	0.587464	rs11000125	0.0238822	1.96426e-11
G47.3	Sleep apnoea	general	G47.3_16_53280451_54280451	1	6.89902	0.94501	0.834068	rs11075990	0.0147709	1.96834e-11
G47.3	Sleep apnoea	general	G47.3_16_53280451_54280451	1	6.89902	0.94501	0.834068	rs7206122	0.0147492	1.97106e-11
L72.1	Trichilemmal cyst	general	L72.1_14_74480176_75480176	1	6.44248	0.839647	0.371099	rs33926975	0.0239455	1.9797e-11
D25.0	Submucous leiomyoma of uterus	female	D25.0_23_131620786_132620786	1	7.5182	0.944734	0.827347	rs5933147	0.0056983	1.98107e-11
H52.0	Hypermetropia	general	H52.0_13_99554951_100554951	1	7.12548	0.926044	0.844739	rs8000506	0.00898468	1.9829e-11
G47.3	Sleep apnoea	general	G47.3_16_53280451_54280451	1	6.89902	0.94501	0.834068	rs9936385	0.0146598	1.98427e-11
H52.1	Myopia	general	H52.1_15_78660940_79660940	1	6.7335	0.825694	0.470235	rs11634679	0.0164452	1.98701e-11
L70.0	Acne vulgaris	general	L70.0_12_11906796_12906796	1	7.03635	0.826436	0.503596	rs10772558	0.00772123	1.98747e-11
K43	Ventral hernia	general	K43_1_219031863_220031863	1	5.83683	0.938991	0.64722	rs2785990	0.0492246	1.98884e-11
I82	Other venous embolism and thrombosis	general	I82_9_132771018_133771018	1	10.3597	0.997525	0.981128	rs2769071	0.0252575	1.98884e-11
D25.0	Submucous leiomyoma of uterus	female	D25.0_23_131620786_132620786	1	7.5182	0.944734	0.827347	rs5930556	0.00567206	1.99022e-11
G47.3	Sleep apnoea	general	G47.3_16_53280451_54280451	1	6.89902	0.94501	0.834068	rs7185735	0.0146014	1.99251e-11
L70.0	Acne vulgaris	general	L70.0_12_11906796_12906796	1	7.03635	0.826436	0.503596	rs10772562	0.00845838	1.99572e-11
M54.5	Low back pain	general	M54.5_10_71498574_72498574	1	6.65934	0.806813	0.587464	rs1245527	0.0233711	2.00909e-11
E78	Disorders of lipoprotein metabolism and other lipidaemias	general	E78_19_48210576_49210576	1	6.57377	0.949533	0.857282	rs281379	0.0420995	2.01048e-11
G47.3	Sleep apnoea	general	G47.3_16_53280451_54280451	1	6.89902	0.94501	0.834068	rs7202116	0.0144681	2.01141e-11
E03	Other hypothyroidism	general	E03_12_55572689_56572689	1	7.13115	0.915952	0.801186	rs772920	0.0226951	2.01187e-11
J30	Vasomotor and allergic rhinitis	general	J30_2_101819699_102819699	1	7.1758	0.962061	0.850765	rs3771180	0.0240637	2.01512e-11
D25.0	Submucous leiomyoma of uterus	female	D25.0_23_131620786_132620786	1	7.5182	0.944734	0.827347	rs6529540	0.00560339	2.01604e-11
I26.9	Pulmonary embolism without mention of acute cor pulmonale	general	I26.9_4_154080036_155080036	1	6.35798	0.955493	0.910843	rs7654093	0.0546479	2.01697e-11
E11	Type 2 diabetes mellitus	general	E11_11_16884070_17884070	1	6.73803	0.936438	0.83303	rs34438900	0.0208757	2.01697e-11
E06.3	Autoimmune thyroiditis Hashimoto thyroiditis	general	E06.3_17_39229387_40229387	1	6.74662	0.712762	0.28266	rs78295195	0.0181415	2.01744e-11
H61	Other disorders of external ear	general	H61_11_12571576_13571576	1	7.32441	0.794096	0.560607	rs2727398	0.00486064	2.0179e-11
L72.1	Trichilemmal cyst	general	L72.1_14_74480176_75480176	1	6.44248	0.839647	0.371099	rs2012627	0.0222193	2.02162e-11
D50	Iron deficiency anaemia	general	D50_9_132764504_133764504	2	2.20798	0.787488	0.407663	rs79343853	0.0302429	2.02395e-11
D50	Iron deficiency anaemia	general	D50_9_132764504_133764504	2	2.20798	0.787488	0.407663	rs8176662	0.0302307	2.02488e-11
H52.1	Myopia	general	H52.1_10_112525880_113525880	1	5.85614	0.735648	0.462112	rs4575195	0.174077	2.02815e-11
D50	Iron deficiency anaemia	general	D50_9_132764504_133764504	2	2.20798	0.787488	0.407663	rs8176671	0.0301514	2.03189e-11
D50.9	Iron deficiency anaemia, unspecified	general	D50.9_15_44526374_45526374	2	4.54902	0.927682	0.79804	rs73406334	0.00988282	2.03564e-11
D50.9	Iron deficiency anaemia, unspecified	general	D50.9_15_44526374_45526374	2	4.54902	0.927682	0.79804	rs73406337	0.00988282	2.03564e-11
D25	Leiomyoma of uterus	female	D25_13_39649807_41159768	2	5.62906	0.98081	0.853296	rs976279	0.0136159	2.0488e-11
I10	Essential (primary) hypertension	general	I10_8_75397988_76397988	1	6.89742	0.752359	0.475103	rs2467179	0.00303142	2.05494e-11
H52.1	Myopia	general	H52.1_15_78660940_79660940	1	6.7335	0.825694	0.470235	rs11072826	0.0166368	2.05826e-11
G47.3	Sleep apnoea	general	G47.3_16_53280451_54280451	1	6.89902	0.94501	0.834068	rs9931900	0.0141386	2.06016e-11
J30	Vasomotor and allergic rhinitis	general	J30_2_101819699_102819699	1	7.1758	0.962061	0.850765	rs10865050	0.0235037	2.06063e-11
H52.1	Myopia	general	H52.1_1_219105333_220105333	1	6.64968	0.894142	0.778309	rs10863467	0.0113139	2.0611e-11
E78	Disorders of lipoprotein metabolism and other lipidaemias	general	E78_19_48210576_49210576	1	6.57377	0.949533	0.857282	rs676388	0.0409781	2.07157e-11
I11	Hypertensive heart disease	general	I11_15_90369618_91369618	1	6.31984	0.823386	0.624245	rs4932372	0.0276915	2.07826e-11
D25.0	Submucous leiomyoma of uterus	female	D25.0_23_131620786_132620786	1	7.5182	0.944734	0.827347	rs6634885	0.00543405	2.08209e-11
D25.0	Submucous leiomyoma of uterus	female	D25.0_23_131620786_132620786	1	7.5182	0.944734	0.827347	rs150715554	0.00543405	2.08209e-11
D25.0	Submucous leiomyoma of uterus	female	D25.0_23_131620786_132620786	1	7.5182	0.944734	0.827347	rs5933138	0.00543405	2.08209e-11
D25.0	Submucous leiomyoma of uterus	female	D25.0_23_131620786_132620786	1	7.5182	0.944734	0.827347	rs5933139	0.00543405	2.08209e-11
D25.0	Submucous leiomyoma of uterus	female	D25.0_23_131620786_132620786	1	7.5182	0.944734	0.827347	rs150354175	0.00543405	2.08209e-11
D25.0	Submucous leiomyoma of uterus	female	D25.0_23_131620786_132620786	1	7.5182	0.944734	0.827347	rs5930564	0.00543405	2.08209e-11
D25.0	Submucous leiomyoma of uterus	female	D25.0_23_131620786_132620786	1	7.5182	0.944734	0.827347	rs6529530	0.00543405	2.08209e-11
D25.0	Submucous leiomyoma of uterus	female	D25.0_23_131620786_132620786	1	7.5182	0.944734	0.827347	rs377807	0.00543405	2.08209e-11
D25.0	Submucous leiomyoma of uterus	female	D25.0_23_131620786_132620786	1	7.5182	0.944734	0.827347	rs5975327	0.00543405	2.08209e-11
D25.0	Submucous leiomyoma of uterus	female	D25.0_23_131620786_132620786	1	7.5182	0.944734	0.827347	rs6529532	0.00543405	2.08209e-11
D25.0	Submucous leiomyoma of uterus	female	D25.0_23_131620786_132620786	1	7.5182	0.944734	0.827347	rs6529533	0.00543405	2.08209e-11
D25.0	Submucous leiomyoma of uterus	female	D25.0_23_131620786_132620786	1	7.5182	0.944734	0.827347	rs6529534	0.00543405	2.08209e-11
D25.0	Submucous leiomyoma of uterus	female	D25.0_23_131620786_132620786	1	7.5182	0.944734	0.827347	rs6529535	0.00543405	2.08209e-11
D25.0	Submucous leiomyoma of uterus	female	D25.0_23_131620786_132620786	1	7.5182	0.944734	0.827347	rs5977676	0.00543405	2.08209e-11
D25.0	Submucous leiomyoma of uterus	female	D25.0_23_131620786_132620786	1	7.5182	0.944734	0.827347	rs5977677	0.00543405	2.08209e-11
D25.0	Submucous leiomyoma of uterus	female	D25.0_23_131620786_132620786	1	7.5182	0.944734	0.827347	rs5977678	0.00543405	2.08209e-11
D25.0	Submucous leiomyoma of uterus	female	D25.0_23_131620786_132620786	1	7.5182	0.944734	0.827347	rs5933141	0.00543405	2.08209e-11
D25.0	Submucous leiomyoma of uterus	female	D25.0_23_131620786_132620786	1	7.5182	0.944734	0.827347	rs5977682	0.00543405	2.08209e-11
D25.0	Submucous leiomyoma of uterus	female	D25.0_23_131620786_132620786	1	7.5182	0.944734	0.827347	rs5977683	0.00543405	2.08209e-11
D25.0	Submucous leiomyoma of uterus	female	D25.0_23_131620786_132620786	1	7.5182	0.944734	0.827347	rs5977684	0.00543405	2.08209e-11
D25.0	Submucous leiomyoma of uterus	female	D25.0_23_131620786_132620786	1	7.5182	0.944734	0.827347	rs5975329	0.00543405	2.08209e-11
E78.2	Mixed hyperlipidaemia	general	E78.2_1_62228979_63228979	1	6.62329	0.904252	0.426203	rs10889356	0.00925655	2.08833e-11
L82	Seborrhoeic keratosis	general	L82_3_188990949_189990949	2	2.20306	0.774191	0.453447	rs73194170	0.176617	2.09122e-11
U07.1	COVID-19, virus identified	general	U07.1_1_154704315_156252715	1	6.12443	0.772345	0.491867	rs9426886	0.0769386	2.09604e-11
D22.7	Melanocytic naevi of lower limb, including hip	general	D22.7_9_21303184_22303184	1	6.52028	0.936894	0.625811	rs7033503	0.012994	2.10184e-11
B18.2	Chronic viral hepatitis C	general	B18.2_19_38748513_39748513	1	6.73001	0.677732	0.368549	rs28416813	0.017691	2.10281e-11
H52.1	Myopia	general	H52.1_1_219105333_220105333	1	6.64968	0.894142	0.778309	rs12033783	0.0109618	2.10911e-11
D25.0	Submucous leiomyoma of uterus	female	D25.0_23_131620786_132620786	1	7.5182	0.944734	0.827347	rs60430233	0.00536061	2.11203e-11
E06.3	Autoimmune thyroiditis Hashimoto thyroiditis	general	E06.3_17_39229387_40229387	1	6.74662	0.712762	0.28266	rs112570995	0.0174763	2.113e-11
C50.8	Overlapping lesion of breast	female	C50.8_10_121077821_122077821	1	6.29851	0.94001	0.852145	rs2912774	0.045373	2.1169e-11
L72.1	Trichilemmal cyst	general	L72.1_14_74480176_75480176	1	6.44248	0.839647	0.371099	rs91144	0.0226047	2.12129e-11
E78	Disorders of lipoprotein metabolism and other lipidaemias	general	E78_1_234237528_235237528	1	6.05918	0.820851	0.619753	rs34193038	0.0526501	2.12765e-11
D86	Sarcoidosis	general	D86_10_79657952_80657952	1	6.41897	0.933161	0.523904	rs12770550	0.0375281	2.12863e-11
E03	Other hypothyroidism	general	E03_12_55572689_56572689	1	7.13115	0.915952	0.801186	rs773112	0.0216247	2.1301e-11
D25.0	Submucous leiomyoma of uterus	female	D25.0_23_131620786_132620786	1	7.5182	0.944734	0.827347	rs34701093	0.00531509	2.1301e-11
D86	Sarcoidosis	general	D86_10_79657952_80657952	1	6.41897	0.933161	0.523904	rs2573348	0.0375536	2.13206e-11
L82	Seborrhoeic keratosis	general	L82_3_188990949_189990949	2	2.20306	0.774191	0.453447	rs4687079	0.17314	2.1355e-11
L72.1	Trichilemmal cyst	general	L72.1_14_74480176_75480176	1	6.44248	0.839647	0.371099	rs56329719	0.0225084	2.13649e-11
H52.1	Myopia	general	H52.1_1_219105333_220105333	1	6.64968	0.894142	0.778309	rs10863468	0.0108138	2.14487e-11
K76	Other diseases of liver	general	K76_19_18867068_20528425	1	7.18155	0.90679	0.779859	rs17216525	0.0183138	2.14882e-11
G47.3	Sleep apnoea	general	G47.3_16_53280451_54280451	1	6.89902	0.94501	0.834068	rs9933509	0.0135759	2.14981e-11
G47.3	Sleep apnoea	general	G47.3_16_53280451_54280451	1	6.89902	0.94501	0.834068	rs9937709	0.0135683	2.1513e-11
E06.3	Autoimmune thyroiditis Hashimoto thyroiditis	general	E06.3_17_39229387_40229387	1	6.74662	0.712762	0.28266	rs111522131	0.0172139	2.15229e-11
E03	Other hypothyroidism	general	E03_12_55572689_56572689	1	7.13115	0.915952	0.801186	rs772921	0.0242685	2.15377e-11
L70.0	Acne vulgaris	general	L70.0_12_11906796_12906796	1	7.03635	0.826436	0.503596	rs11559836	0.00794588	2.15427e-11
L72.1	Trichilemmal cyst	general	L72.1_14_74480176_75480176	1	6.44248	0.839647	0.371099	rs5809690	0.0223488	2.15526e-11
D25.0	Submucous leiomyoma of uterus	female	D25.0_23_131620786_132620786	1	7.5182	0.944734	0.827347	rs6529525	0.0052522	2.15675e-11
H52.1	Myopia	general	H52.1_1_219105333_220105333	1	6.64968	0.894142	0.778309	rs4373767	0.0108933	2.16471e-11
J30	Vasomotor and allergic rhinitis	general	J30_2_101819699_102819699	1	7.1758	0.962061	0.850765	rs72823632	0.0225327	2.16521e-11
J30	Vasomotor and allergic rhinitis	general	J30_2_101819699_102819699	1	7.1758	0.962061	0.850765	rs72823635	0.0225327	2.16521e-11
J30	Vasomotor and allergic rhinitis	general	J30_2_101819699_102819699	1	7.1758	0.962061	0.850765	rs76372904	0.0225327	2.16521e-11
J35	Chronic diseases of tonsils and adenoids	general	J35_22_29428674_30428674	1	7.43065	0.981525	0.74129	rs5763630	0.00872745	2.16571e-11
H52.0	Hypermetropia	general	H52.0_13_99554951_100554951	1	7.12548	0.926044	0.844739	rs724154	0.00823651	2.1712e-11
H52.1	Myopia	general	H52.1_15_78660940_79660940	1	6.7335	0.825694	0.470235	rs17175798	0.0158475	2.17671e-11
H52.1	Myopia	general	H52.1_14_53453591_54453591	1	5.79206	0.714913	0.406317	rs57111773	0.0189372	2.17771e-11
L70.1	Acne conglobata	general	L70.1_1_218185403_219185403	2	5.78811	0.699402	0.323554	rs10495119	0.00615094	2.18273e-11
J30	Vasomotor and allergic rhinitis	general	J30_2_101819699_102819699	1	7.1758	0.962061	0.850765	rs13408569	0.0223475	2.18474e-11
J30	Vasomotor and allergic rhinitis	general	J30_2_101819699_102819699	1	7.1758	0.962061	0.850765	rs10173081	0.0223475	2.18474e-11
J35	Chronic diseases of tonsils and adenoids	general	J35_22_29428674_30428674	1	7.43065	0.981525	0.74129	rs2051764	0.00866093	2.18877e-11
J35	Chronic diseases of tonsils and adenoids	general	J35_22_29428674_30428674	1	7.43065	0.981525	0.74129	rs5763644	0.00866059	2.18927e-11
J35	Chronic diseases of tonsils and adenoids	general	J35_22_29428674_30428674	1	7.43065	0.981525	0.74129	rs36609	0.00865738	2.19028e-11
J35	Chronic diseases of tonsils and adenoids	general	J35_22_29428674_30428674	1	7.43065	0.981525	0.74129	rs5752988	0.00865064	2.1918e-11
I50	Heart failure	general	I50_4_110225811_111225811	1	7.51205	0.974571	0.927978	rs17042121	0.00391261	2.1928e-11
I50	Heart failure	general	I50_4_110225811_111225811	1	7.51205	0.974571	0.927978	rs79687642	0.00391261	2.1928e-11
I50	Heart failure	general	I50_4_110225811_111225811	1	7.51205	0.974571	0.927978	rs4833443	0.00391261	2.1928e-11
I50	Heart failure	general	I50_4_110225811_111225811	1	7.51205	0.974571	0.927978	rs77699185	0.00391261	2.1928e-11
I50	Heart failure	general	I50_4_110225811_111225811	1	7.51205	0.974571	0.927978	rs78115319	0.00391261	2.1928e-11
I50	Heart failure	general	I50_4_110225811_111225811	1	7.51205	0.974571	0.927978	rs75400469	0.00391261	2.1928e-11
I50	Heart failure	general	I50_4_110225811_111225811	1	7.51205	0.974571	0.927978	rs2350269	0.00391261	2.1928e-11
I50	Heart failure	general	I50_4_110225811_111225811	1	7.51205	0.974571	0.927978	rs3065197	0.00391261	2.1928e-11
I50	Heart failure	general	I50_4_110225811_111225811	1	7.51205	0.974571	0.927978	rs17042144	0.00391261	2.1928e-11
J35	Chronic diseases of tonsils and adenoids	general	J35_22_29428674_30428674	1	7.43065	0.981525	0.74129	rs36607	0.0086476	2.19331e-11
J35	Chronic diseases of tonsils and adenoids	general	J35_22_29428674_30428674	1	7.43065	0.981525	0.74129	rs737904	0.00864738	2.19331e-11
J35	Chronic diseases of tonsils and adenoids	general	J35_22_29428674_30428674	1	7.43065	0.981525	0.74129	rs5752986	0.00864293	2.19483e-11
J35	Chronic diseases of tonsils and adenoids	general	J35_22_29428674_30428674	1	7.43065	0.981525	0.74129	rs5763634	0.00864053	2.19533e-11
J35	Chronic diseases of tonsils and adenoids	general	J35_22_29428674_30428674	1	7.43065	0.981525	0.74129	rs36604	0.00863804	2.19634e-11
J35	Chronic diseases of tonsils and adenoids	general	J35_22_29428674_30428674	1	7.43065	0.981525	0.74129	rs36598	0.00863624	2.19685e-11
J35	Chronic diseases of tonsils and adenoids	general	J35_22_29428674_30428674	1	7.43065	0.981525	0.74129	rs36594	0.00863227	2.19735e-11
J35	Chronic diseases of tonsils and adenoids	general	J35_22_29428674_30428674	1	7.43065	0.981525	0.74129	rs36596	0.00863227	2.19735e-11
E78	Disorders of lipoprotein metabolism and other lipidaemias	general	E78_1_234237528_235237528	1	6.05918	0.820851	0.619753	rs484084	0.0320383	2.19837e-11
J35	Chronic diseases of tonsils and adenoids	general	J35_22_29428674_30428674	1	7.43065	0.981525	0.74129	rs36601	0.00862919	2.19887e-11
L70.1	Acne conglobata	general	L70.1_1_218185403_219185403	2	5.78811	0.699402	0.323554	rs6697647	0.00611567	2.20242e-11
B18.2	Chronic viral hepatitis C	general	B18.2_19_38748513_39748513	1	6.73001	0.677732	0.368549	rs4803221	0.0168781	2.20902e-11
J35	Chronic diseases of tonsils and adenoids	general	J35_22_29428674_30428674	1	7.43065	0.981525	0.74129	rs2412960	0.00859367	2.21004e-11
D50	Iron deficiency anaemia	general	D50_9_132764504_133764504	2	2.20798	0.787488	0.407663	rs8176746	0.028676	2.21259e-11
B18.2	Chronic viral hepatitis C	general	B18.2_19_38748513_39748513	1	6.73001	0.677732	0.368549	rs8109886	0.0168503	2.21309e-11
H52.1	Myopia	general	H52.1_1_219105333_220105333	1	6.64968	0.894142	0.778309	rs11806200	0.0106895	2.21309e-11
N80	Endometriosis	female	N80_11_29704809_30704809	1	5.55431	0.896334	0.418309	rs10835649	0.0284256	2.21513e-11
H52.1	Myopia	general	H52.1_1_219105333_220105333	1	6.64968	0.894142	0.778309	rs11118357	0.0104797	2.22844e-11
G47.3	Sleep apnoea	general	G47.3_16_53280451_54280451	1	6.89902	0.94501	0.834068	rs9930506	0.0131093	2.22998e-11
G47.3	Sleep apnoea	general	G47.3_16_53280451_54280451	1	6.89902	0.94501	0.834068	rs10468280	0.0131003	2.23152e-11
G47.3	Sleep apnoea	general	G47.3_16_53280451_54280451	1	6.89902	0.94501	0.834068	rs62033408	0.0131003	2.23152e-11
E11	Type 2 diabetes mellitus	general	E11_11_16884070_17884070	1	6.73803	0.936438	0.83303	rs66807312	0.0189099	2.23666e-11
E11	Type 2 diabetes mellitus	general	E11_11_16884070_17884070	1	6.73803	0.936438	0.83303	rs67951613	0.0188961	2.23821e-11
E03	Other hypothyroidism	general	E03_12_55572689_56572689	1	7.13115	0.915952	0.801186	rs773109	0.0206904	2.23975e-11
E03	Other hypothyroidism	general	E03_12_55572689_56572689	1	7.13115	0.915952	0.801186	rs773110	0.0206904	2.23975e-11
E03	Other hypothyroidism	general	E03_12_55572689_56572689	1	7.13115	0.915952	0.801186	rs773111	0.0206904	2.23975e-11
E03	Other hypothyroidism	general	E03_12_55572689_56572689	1	7.13115	0.915952	0.801186	rs2048036	0.0206904	2.23975e-11
E03	Other hypothyroidism	general	E03_12_55572689_56572689	1	7.13115	0.915952	0.801186	rs61937248	0.0206904	2.23975e-11
E03	Other hypothyroidism	general	E03_12_55572689_56572689	1	7.13115	0.915952	0.801186	rs61937249	0.0206904	2.23975e-11
I48	Atrial fibrillation and flutter	general	I48_10_73170967_74170967	1	5.70094	0.964027	0.746446	rs2177843	0.066966	2.24027e-11
E03	Other hypothyroidism	general	E03_12_55572689_56572689	1	7.13115	0.915952	0.801186	rs773108	0.0206661	2.24233e-11
D25.0	Submucous leiomyoma of uterus	female	D25.0_23_131620786_132620786	1	7.5182	0.944734	0.827347	rs5933144	0.00505636	2.24492e-11
J35	Chronic diseases of tonsils and adenoids	general	J35_22_29428674_30428674	1	7.43065	0.981525	0.74129	rs39712	0.00850144	2.24647e-11
E05	Thyrotoxicosis [hyperthyroidism]	general	E05_5_76747384_77747384	1	5.30561	0.8756	0.710322	rs2127387	0.0486884	2.24905e-11
E78	Disorders of lipoprotein metabolism and other lipidaemias	general	E78_1_234237528_235237528	1	6.05918	0.820851	0.619753	rs478691	0.0300114	2.2558e-11
H52.1	Myopia	general	H52.1_1_219105333_220105333	1	6.64968	0.894142	0.778309	rs12032649	0.0103659	2.2584e-11
L82	Seborrhoeic keratosis	general	L82_3_188990949_189990949	2	2.20306	0.774191	0.453447	rs9879817	0.158362	2.25996e-11
I11	Hypertensive heart disease	general	I11_15_90369618_91369618	1	6.31984	0.823386	0.624245	rs58886887	0.0256735	2.26256e-11
J44.8	Other specified chronic obstructive pulmonary disease	general	J44.8_15_78118839_79118839	1	6.53345	0.916707	0.687417	rs149959208	0.0302397	2.26621e-11
B35	Dermatophytosis	general	B35_1_151812600_152812600	2	5.71944	0.962354	0.893694	rs72696944	0.353862	2.28402e-11
H52.0	Hypermetropia	general	H52.0_13_99554951_100554951	1	7.12548	0.926044	0.844739	rs9585316	0.00784189	2.2856e-11
L72.1	Trichilemmal cyst	general	L72.1_14_74480176_75480176	1	6.44248	0.839647	0.371099	rs13712	0.0210727	2.29034e-11
L72.1	Trichilemmal cyst	general	L72.1_14_74480176_75480176	1	6.44248	0.839647	0.371099	rs735452	0.0210727	2.29034e-11
L72.1	Trichilemmal cyst	general	L72.1_14_74480176_75480176	1	6.44248	0.839647	0.371099	rs11629079	0.0210727	2.29034e-11
L72.1	Trichilemmal cyst	general	L72.1_14_74480176_75480176	1	6.44248	0.839647	0.371099	rs175057	0.021071	2.29087e-11
D50	Iron deficiency anaemia	general	D50_9_132764504_133764504	2	2.20798	0.787488	0.407663	rs7470777	0.0460606	2.29192e-11
G47.3	Sleep apnoea	general	G47.3_16_53280451_54280451	1	6.89902	0.94501	0.834068	rs7201850	0.012746	2.29615e-11
N60	Benign mammary dysplasia	general	N60_10_62005034_63005034	1	3.2424	0.956063	0.834004	rs34511355	0.0390234	2.29668e-11
N60	Benign mammary dysplasia	general	N60_10_62005034_63005034	1	3.2424	0.956063	0.834004	rs11524313	0.0389936	2.29879e-11
N60	Benign mammary dysplasia	general	N60_10_62005034_63005034	1	3.2424	0.956063	0.834004	rs10995193	0.0389936	2.29879e-11
N60	Benign mammary dysplasia	general	N60_10_62005034_63005034	1	3.2424	0.956063	0.834004	rs10995194	0.0389936	2.29879e-11
N60	Benign mammary dysplasia	general	N60_10_62005034_63005034	1	3.2424	0.956063	0.834004	rs10995189	0.0389115	2.30675e-11
E03	Other hypothyroidism	general	E03_12_55572689_56572689	1	7.13115	0.915952	0.801186	rs1702877	0.0227967	2.30887e-11
L21	Seborrhoeic dermatitis	general	L21_5_158902519_159902519	2	4.02169	0.65069	0.293721	rs56041046	0.0091753	2.31153e-11
C50.8	Overlapping lesion of breast	female	C50.8_10_121077821_122077821	1	6.29851	0.94001	0.852145	rs2981575	0.0417214	2.3126e-11
H52.1	Myopia	general	H52.1_15_78660940_79660940	1	6.7335	0.825694	0.470235	rs939661	0.014356	2.32006e-11
D50	Iron deficiency anaemia	general	D50_9_132764504_133764504	2	2.20798	0.787488	0.407663	rs7467847	0.0456741	2.3206e-11
J35	Chronic diseases of tonsils and adenoids	general	J35_22_29428674_30428674	1	7.43065	0.981525	0.74129	rs36590	0.0082549	2.32274e-11
K57.3	Diverticular disease of large intestine without perforation or abscess	general	K57.3_7_102349009_103349009	1	7.10482	0.882454	0.686916	rs10271184	0.0134988	2.32648e-11
K57.3	Diverticular disease of large intestine without perforation or abscess	general	K57.3_7_102349009_103349009	1	7.10482	0.882454	0.686916	rs7800548	0.0134988	2.32648e-11
E06.3	Autoimmune thyroiditis Hashimoto thyroiditis	general	E06.3_8_126684843_127684843	1	6.13826	0.821585	0.612449	rs2456457	0.0591183	2.32756e-11
E05.2	Thyrotoxicosis with toxic multinodular goitre	general	E05.2_5_76739986_77739986	1	6.89628	0.856239	0.673055	rs10056404	0.0118202	2.32863e-11
H52.0	Hypermetropia	general	H52.0_13_99554951_100554951	1	7.12548	0.926044	0.844739	rs4001011	0.0077003	2.32916e-11
H61	Other disorders of external ear	general	H61_11_12571576_13571576	1	7.32441	0.794096	0.560607	rs2727401	0.00442582	2.33024e-11
H52.0	Hypermetropia	general	H52.0_13_99554951_100554951	1	7.12548	0.926044	0.844739	rs3956541	0.00768971	2.33238e-11
K57.3	Diverticular disease of large intestine without perforation or abscess	general	K57.3_7_102349009_103349009	1	7.10482	0.882454	0.686916	rs10233721	0.0134708	2.33346e-11
H52.1	Myopia	general	H52.1_15_78660940_79660940	1	6.7335	0.825694	0.470235	rs8024813	0.0143117	2.33453e-11
I82	Other venous embolism and thrombosis	general	I82_9_132771018_133771018	1	10.3597	0.997525	0.981128	rs597974	0.0216008	2.33668e-11
I82	Other venous embolism and thrombosis	general	I82_9_132771018_133771018	1	10.3597	0.997525	0.981128	rs576123	0.0216008	2.33668e-11
H52.1	Myopia	general	H52.1_14_53453591_54453591	1	5.79206	0.714913	0.406317	rs61984774	0.0182184	2.33991e-11
N80	Endometriosis	female	N80_11_29704809_30704809	1	5.55431	0.896334	0.418309	rs11031010	0.0347543	2.34693e-11
H40	Glaucoma	general	H40_1_10805649_11805649	1	6.54913	0.857659	0.685284	rs151191349	0.0302073	2.34693e-11
H40	Glaucoma	general	H40_1_10805649_11805649	1	6.54913	0.857659	0.685284	rs116927581	0.0302073	2.34693e-11
G47.3	Sleep apnoea	general	G47.3_16_53280451_54280451	1	6.89902	0.94501	0.834068	rs9922708	0.0124754	2.34855e-11
D86	Sarcoidosis	general	D86_10_79657952_80657952	1	6.41897	0.933161	0.523904	rs2819946	0.0342743	2.35017e-11
D86	Sarcoidosis	general	D86_10_79657952_80657952	1	6.41897	0.933161	0.523904	rs11308079	0.0342743	2.35017e-11
L70	Acne	general	L70_1_182665719_183665719	1	6.70942	0.948012	0.753684	rs3118181	0.0184527	2.35072e-11
H52.0	Hypermetropia	general	H52.0_13_99554951_100554951	1	7.12548	0.926044	0.844739	rs9517948	0.00763216	2.35072e-11
E78	Disorders of lipoprotein metabolism and other lipidaemias	general	E78_1_234237528_235237528	1	6.05918	0.820851	0.619753	rs486142	0.0288665	2.35668e-11
H61	Other disorders of external ear	general	H61_11_12571576_13571576	1	7.32441	0.794096	0.560607	rs2727403	0.00435423	2.36102e-11
N60	Benign mammary dysplasia	general	N60_10_62005034_63005034	1	3.2424	0.956063	0.834004	rs10995190	0.038192	2.36374e-11
K57.3	Diverticular disease of large intestine without perforation or abscess	general	K57.3_7_102349009_103349009	1	7.10482	0.882454	0.686916	rs10279449	0.013296	2.37411e-11
M54.5	Low back pain	general	M54.5_10_71498574_72498574	1	6.65934	0.806813	0.587464	rs4746103	0.0198475	2.38287e-11
M54.5	Low back pain	general	M54.5_10_71498574_72498574	1	6.65934	0.806813	0.587464	rs4746104	0.0198475	2.38287e-11
H52.1	Myopia	general	H52.1_15_78660940_79660940	1	6.7335	0.825694	0.470235	rs35602654	0.0140075	2.38561e-11
L21	Seborrhoeic dermatitis	general	L21_5_158902519_159902519	2	4.02169	0.65069	0.293721	rs56276983	0.00891748	2.38726e-11
M51	Other intervertebral disc disorders	general	M51_10_71498574_72498574	1	6.92762	0.918747	0.804918	rs4148928	0.0130763	2.38836e-11
G47.3	Sleep apnoea	general	G47.3_16_53280451_54280451	1	6.89902	0.94501	0.834068	rs7206629	0.0122653	2.39111e-11
H52.1	Myopia	general	H52.1_1_219105333_220105333	1	6.64968	0.894142	0.778309	rs11118343	0.0100029	2.39662e-11
G47.3	Sleep apnoea	general	G47.3_16_53280451_54280451	1	6.89902	0.94501	0.834068	rs9933040	0.0122293	2.39773e-11
G47.3	Sleep apnoea	general	G47.3_16_53280451_54280451	1	6.89902	0.94501	0.834068	rs9922619	0.0122293	2.39773e-11
L72.1	Trichilemmal cyst	general	L72.1_14_74480176_75480176	1	6.44248	0.839647	0.371099	rs175037	0.0201776	2.40824e-11
K57.3	Diverticular disease of large intestine without perforation or abscess	general	K57.3_7_102349009_103349009	1	7.10482	0.882454	0.686916	rs1541519	0.0131299	2.41435e-11
J35.0	Chronic tonsillitis	general	J35.0_22_29598382_30598382	1	6.5863	0.99253	0.950149	rs35829240	0.0282813	2.41602e-11
L70	Acne	general	L70_1_182665719_183665719	1	6.70942	0.948012	0.753684	rs10911277	0.0179534	2.4188e-11
L72.1	Trichilemmal cyst	general	L72.1_14_74480176_75480176	1	6.44248	0.839647	0.371099	rs175040	0.0200875	2.42047e-11
H52.0	Hypermetropia	general	H52.0_13_99554951_100554951	1	7.12548	0.926044	0.844739	rs9513687	0.00741048	2.42438e-11
J44.8	Other specified chronic obstructive pulmonary disease	general	J44.8_15_78118839_79118839	1	6.53345	0.916707	0.687417	rs55781567	0.0281279	2.42996e-11
E03	Other hypothyroidism	general	E03_12_55572689_56572689	1	7.13115	0.915952	0.801186	rs61937247	0.0192858	2.42996e-11
G47.3	Sleep apnoea	general	G47.3_16_53280451_54280451	1	6.89902	0.94501	0.834068	rs3751812	0.0120338	2.43837e-11
D86	Sarcoidosis	general	D86_10_79657952_80657952	1	6.41897	0.933161	0.523904	rs2245168	0.0331263	2.44231e-11
J35.0	Chronic tonsillitis	general	J35.0_22_29598382_30598382	1	6.5863	0.99253	0.950149	rs757024	0.0279886	2.44231e-11
J30.1	Allergic rhinitis due to pollen	general	J30.1_2_241271867_242271867	1	5.9427	0.837802	0.706015	rs34290285	0.110776	2.44681e-11
D25.0	Submucous leiomyoma of uterus	female	D25.0_23_131620786_132620786	1	7.5182	0.944734	0.827347	rs59076530	0.00464648	2.45188e-11
B18.2	Chronic viral hepatitis C	general	B18.2_19_38748513_39748513	1	6.73001	0.677732	0.368549	rs688187	0.0152738	2.45358e-11
B18.2	Chronic viral hepatitis C	general	B18.2_19_38748513_39748513	1	6.73001	0.677732	0.368549	rs8107030	0.0152641	2.45471e-11
D86	Sarcoidosis	general	D86_10_79657952_80657952	1	6.41897	0.933161	0.523904	rs2236557	0.0329263	2.45867e-11
M54.5	Low back pain	general	M54.5_10_71498574_72498574	1	6.65934	0.806813	0.587464	rs4148929	0.01921	2.46547e-11
D86	Sarcoidosis	general	D86_10_79657952_80657952	1	6.41897	0.933161	0.523904	rs3098105	0.0327997	2.46888e-11
D86	Sarcoidosis	general	D86_10_79657952_80657952	1	6.41897	0.933161	0.523904	rs2573375	0.0327997	2.46888e-11
H52.1	Myopia	general	H52.1_1_219105333_220105333	1	6.64968	0.894142	0.778309	rs12046004	0.00977044	2.47286e-11
E78	Disorders of lipoprotein metabolism and other lipidaemias	general	E78_19_48210576_49210576	1	6.57377	0.949533	0.857282	rs516316	0.033376	2.47343e-11
D86	Sarcoidosis	general	D86_10_79657952_80657952	1	6.41897	0.933161	0.523904	rs1049550	0.0326833	2.47799e-11
M51	Other intervertebral disc disorders	general	M51_10_71498574_72498574	1	6.92762	0.918747	0.804918	rs2091332	0.012654	2.48085e-11
H52.1	Myopia	general	H52.1_1_219105333_220105333	1	6.64968	0.894142	0.778309	rs10779361	0.00970858	2.4923e-11
J30	Vasomotor and allergic rhinitis	general	J30_2_101819699_102819699	1	7.1758	0.962061	0.850765	rs13408661	0.0197472	2.49459e-11
E05.2	Thyrotoxicosis with toxic multinodular goitre	general	E05.2_5_76739986_77739986	1	6.89628	0.856239	0.673055	rs11950697	0.0110688	2.49459e-11
H52.1	Myopia	general	H52.1_15_78660940_79660940	1	6.7335	0.825694	0.470235	rs8035606	0.0137098	2.49517e-11
E78	Disorders of lipoprotein metabolism and other lipidaemias	general	E78_19_48210576_49210576	1	6.57377	0.949533	0.857282	rs679574	0.0330391	2.49747e-11
E78	Disorders of lipoprotein metabolism and other lipidaemias	general	E78_1_234237528_235237528	1	6.05918	0.820851	0.619753	rs11320208	0.0277137	2.50496e-11
E03	Other hypothyroidism	general	E03_12_55572689_56572689	1	7.13115	0.915952	0.801186	rs705702	0.0187544	2.50842e-11
E05	Thyrotoxicosis [hyperthyroidism]	general	E05_2_203380280_204380280	1	6.79407	0.863854	0.726562	rs17268364	0.0153139	2.53396e-11
M51	Other intervertebral disc disorders	general	M51_10_71498574_72498574	1	6.92762	0.918747	0.804918	rs7907616	0.0122779	2.53571e-11
M54.5	Low back pain	general	M54.5_10_71498574_72498574	1	6.65934	0.806813	0.587464	rs2091332	0.018697	2.5363e-11
H40	Glaucoma	general	H40_1_10805649_11805649	1	6.54913	0.857659	0.685284	rs116299845	0.0281669	2.53863e-11
L72.1	Trichilemmal cyst	general	L72.1_14_74480176_75480176	1	6.44248	0.839647	0.371099	rs12894419	0.0192688	2.53863e-11
G47.3	Sleep apnoea	general	G47.3_16_53280451_54280451	1	6.89902	0.94501	0.834068	rs9930501	0.0115447	2.54742e-11
G47.3	Sleep apnoea	general	G47.3_16_53280451_54280451	1	6.89902	0.94501	0.834068	rs9932754	0.0115447	2.54742e-11
E78	Disorders of lipoprotein metabolism and other lipidaemias	general	E78_19_48210576_49210576	1	6.57377	0.949533	0.857282	rs681343	0.032412	2.54859e-11
E78	Disorders of lipoprotein metabolism and other lipidaemias	general	E78_19_48210576_49210576	1	6.57377	0.949533	0.857282	rs601338	0.032412	2.54859e-11
H40	Glaucoma	general	H40_1_10805649_11805649	1	6.54913	0.857659	0.685284	rs76467624	0.0280666	2.54859e-11
E78	Disorders of lipoprotein metabolism and other lipidaemias	general	E78_1_234237528_235237528	1	6.05918	0.820851	0.619753	rs613334	0.0441408	2.55388e-11
L72.1	Trichilemmal cyst	general	L72.1_14_74480176_75480176	1	6.44248	0.839647	0.371099	rs1955474	0.0191866	2.55447e-11
E06.3	Autoimmune thyroiditis Hashimoto thyroiditis	general	E06.3_17_39229387_40229387	1	6.74662	0.712762	0.28266	rs72832957	0.0149945	2.558e-11
H52.1	Myopia	general	H52.1_15_78660940_79660940	1	6.7335	0.825694	0.470235	rs35318825	0.0131725	2.558e-11
E78.0	Pure hypercholesterolaemia	general	E78.0_11_61353722_62353722	1	6.2498	0.878128	0.658091	rs174601	0.0526013	2.55918e-11
M51	Other intervertebral disc disorders	general	M51_10_71498574_72498574	1	6.92762	0.918747	0.804918	rs7895905	0.0121052	2.56094e-11
M54.5	Low back pain	general	M54.5_10_71498574_72498574	1	6.65934	0.806813	0.587464	rs10653065	0.0185112	2.56271e-11
M54.5	Low back pain	general	M54.5_10_71498574_72498574	1	6.65934	0.806813	0.587464	rs2127357	0.0185053	2.56389e-11
J35	Chronic diseases of tonsils and adenoids	general	J35_22_29428674_30428674	1	7.43065	0.981525	0.74129	rs4239932	0.00759088	2.56448e-11
E78	Disorders of lipoprotein metabolism and other lipidaemias	general	E78_1_234237528_235237528	1	6.05918	0.820851	0.619753	rs526936	0.0273551	2.56803e-11
G47.3	Sleep apnoea	general	G47.3_16_53280451_54280451	1	6.89902	0.94501	0.834068	rs17817964	0.0114376	2.57217e-11
E06.3	Autoimmune thyroiditis Hashimoto thyroiditis	general	E06.3_17_39229387_40229387	1	6.74662	0.712762	0.28266	rs72832958	0.0149139	2.57454e-11
I10	Essential (primary) hypertension	general	I10_21_43109452_44109452	1	6.95778	0.966891	0.920924	rs9980185	0.00861022	2.57632e-11
K57.3	Diverticular disease of large intestine without perforation or abscess	general	K57.3_7_102349009_103349009	1	7.10482	0.882454	0.686916	rs6465873	0.0124998	2.57691e-11
E06.3	Autoimmune thyroiditis Hashimoto thyroiditis	general	E06.3_17_39229387_40229387	1	6.74662	0.712762	0.28266	rs113778191	0.0148897	2.58048e-11
H52.1	Myopia	general	H52.1_15_78660940_79660940	1	6.7335	0.825694	0.470235	rs35302560	0.0131246	2.58048e-11
J35	Chronic diseases of tonsils and adenoids	general	J35_22_29428674_30428674	1	7.43065	0.981525	0.74129	rs34482486	0.00751882	2.59478e-11
L21	Seborrhoeic dermatitis	general	L21_5_158902519_159902519	2	4.02169	0.65069	0.293721	rs6864071	0.00836507	2.59597e-11
G47.3	Sleep apnoea	general	G47.3_16_53280451_54280451	1	6.89902	0.94501	0.834068	rs62033400	0.0112945	2.60615e-11
D50	Iron deficiency anaemia	general	D50_9_132764504_133764504	2	2.20798	0.787488	0.407663	rs8176743	0.0257702	2.60675e-11
L72.1	Trichilemmal cyst	general	L72.1_14_74480176_75480176	1	6.44248	0.839647	0.371099	rs1548807	0.0188585	2.60916e-11
L72.1	Trichilemmal cyst	general	L72.1_14_74480176_75480176	1	6.44248	0.839647	0.371099	rs175047	0.018857	2.60916e-11
H52.1	Myopia	general	H52.1_15_78660940_79660940	1	6.7335	0.825694	0.470235	rs36061090	0.0135655	2.61397e-11
M51	Other intervertebral disc disorders	general	M51_10_71498574_72498574	1	6.92762	0.918747	0.804918	rs1245580	0.0118973	2.61397e-11
J35	Chronic diseases of tonsils and adenoids	general	J35_22_29428674_30428674	1	7.43065	0.981525	0.74129	rs4823063	0.00746489	2.61758e-11
J35	Chronic diseases of tonsils and adenoids	general	J35_22_29428674_30428674	1	7.43065	0.981525	0.74129	rs36580	0.0074615	2.61879e-11
J35	Chronic diseases of tonsils and adenoids	general	J35_22_29428674_30428674	1	7.43065	0.981525	0.74129	rs36586	0.0074615	2.61879e-11
J35	Chronic diseases of tonsils and adenoids	general	J35_22_29428674_30428674	1	7.43065	0.981525	0.74129	rs36591	0.0074615	2.61879e-11
E06.3	Autoimmune thyroiditis Hashimoto thyroiditis	general	E06.3_17_39229387_40229387	1	6.74662	0.712762	0.28266	rs72832962	0.0146979	2.62361e-11
J35	Chronic diseases of tonsils and adenoids	general	J35_22_29428674_30428674	1	7.43065	0.981525	0.74129	rs3887275	0.00744805	2.62482e-11
H52.1	Myopia	general	H52.1_15_78660940_79660940	1	6.7335	0.825694	0.470235	rs954292	0.012931	2.63209e-11
H52.1	Myopia	general	H52.1_15_78660940_79660940	1	6.7335	0.825694	0.470235	rs34222382	0.0129349	2.6333e-11
J35	Chronic diseases of tonsils and adenoids	general	J35_22_29428674_30428674	1	7.43065	0.981525	0.74129	rs8141680	0.00741937	2.63755e-11
E06.3	Autoimmune thyroiditis Hashimoto thyroiditis	general	E06.3_17_39229387_40229387	1	6.74662	0.712762	0.28266	rs72832964	0.0146324	2.63815e-11
E06.3	Autoimmune thyroiditis Hashimoto thyroiditis	general	E06.3_17_39229387_40229387	1	6.74662	0.712762	0.28266	rs72832965	0.014622	2.64058e-11
H52.1	Myopia	general	H52.1_14_53453591_54453591	1	5.79206	0.714913	0.406317	rs1957621	0.00608652	2.64058e-11
E06.3	Autoimmune thyroiditis Hashimoto thyroiditis	general	E06.3_17_39229387_40229387	1	6.74662	0.712762	0.28266	rs79785426	0.0146046	2.64484e-11
E06.3	Autoimmune thyroiditis Hashimoto thyroiditis	general	E06.3_17_39229387_40229387	1	6.74662	0.712762	0.28266	rs144312254	0.014588	2.64789e-11
B36.0	Pityriasis versicolor	general	B36.0_11_65293409_66293409	1	6.7953	0.953897	0.870284	rs78712280	0.0182276	2.65033e-11
E79	Disorders of purine and pyrimidine metabolism	general	E79_4_87624179_88624179	2	2.03724	0.631453	0.26961	rs2725226	0.00706704	2.65033e-11
L72.1	Trichilemmal cyst	general	L72.1_14_74480176_75480176	1	6.44248	0.839647	0.371099	rs4556	0.0185526	2.65338e-11
H52.1	Myopia	general	H52.1_15_78660940_79660940	1	6.7335	0.825694	0.470235	rs11634903	0.0127698	2.65522e-11
K57.3	Diverticular disease of large intestine without perforation or abscess	general	K57.3_7_102349009_103349009	1	7.10482	0.882454	0.686916	rs10953374	0.0122218	2.65705e-11
K57.3	Diverticular disease of large intestine without perforation or abscess	general	K57.3_7_102349009_103349009	1	7.10482	0.882454	0.686916	rs6969054	0.0122235	2.6595e-11
E78	Disorders of lipoprotein metabolism and other lipidaemias	general	E78_19_48210576_49210576	1	6.57377	0.949533	0.857282	rs632111	0.0328616	2.66256e-11
H52.1	Myopia	general	H52.1_15_78660940_79660940	1	6.7335	0.825694	0.470235	rs34478496	0.0128002	2.66686e-11
H52.1	Myopia	general	H52.1_15_78660940_79660940	1	6.7335	0.825694	0.470235	rs35382567	0.012778	2.67178e-11
J30.1	Allergic rhinitis due to pollen	general	J30.1_2_241271867_242271867	1	5.9427	0.837802	0.706015	rs1106639	0.101755	2.67424e-11
B18.2	Chronic viral hepatitis C	general	B18.2_19_38748513_39748513	1	6.73001	0.677732	0.368549	rs12971396	0.0140408	2.67979e-11
L21	Seborrhoeic dermatitis	general	L21_5_158902519_159902519	2	4.02169	0.65069	0.293721	rs6861973	0.00815869	2.68164e-11
L21	Seborrhoeic dermatitis	general	L21_5_158902519_159902519	2	4.02169	0.65069	0.293721	rs12515766	0.00815869	2.68164e-11
L21	Seborrhoeic dermatitis	general	L21_5_158902519_159902519	2	4.02169	0.65069	0.293721	rs6898844	0.00815869	2.68164e-11
H40	Glaucoma	general	H40_1_10805649_11805649	1	6.54913	0.857659	0.685284	rs80089968	0.0268101	2.68349e-11
E78	Disorders of lipoprotein metabolism and other lipidaemias	general	E78_1_234237528_235237528	1	6.05918	0.820851	0.619753	rs514230	0.0269238	2.68658e-11
K57.3	Diverticular disease of large intestine without perforation or abscess	general	K57.3_7_102349009_103349009	1	7.10482	0.882454	0.686916	rs10257317	0.0121254	2.68844e-11
L70.1	Acne conglobata	general	L70.1_1_218185403_219185403	2	5.78811	0.699402	0.323554	rs75995975	0.00539541	2.68844e-11
K57.3	Diverticular disease of large intestine without perforation or abscess	general	K57.3_7_102349009_103349009	1	7.10482	0.882454	0.686916	rs71679947	0.0121254	2.68906e-11
H52.1	Myopia	general	H52.1_15_78660940_79660940	1	6.7335	0.825694	0.470235	rs35230534	0.0126948	2.69339e-11
E78	Disorders of lipoprotein metabolism and other lipidaemias	general	E78_1_234237528_235237528	1	6.05918	0.820851	0.619753	rs496654	0.0261239	2.69401e-11
E78	Disorders of lipoprotein metabolism and other lipidaemias	general	E78_1_234237528_235237528	1	6.05918	0.820851	0.619753	rs496800	0.0261048	2.69588e-11
M54.5	Low back pain	general	M54.5_10_71498574_72498574	1	6.65934	0.806813	0.587464	rs11000123	0.0176272	2.69774e-11
G47.3	Sleep apnoea	general	G47.3_16_53280451_54280451	1	6.89902	0.94501	0.834068	rs9931494	0.0109121	2.70147e-11
I26.9	Pulmonary embolism without mention of acute cor pulmonale	general	I26.9_4_154080036_155080036	1	6.35798	0.955493	0.910843	rs13130318	0.0419892	2.70396e-11
N80	Endometriosis	female	N80_11_29704809_30704809	1	5.55431	0.896334	0.418309	rs4071563	0.023996	2.70458e-11
N80	Endometriosis	female	N80_11_29704809_30704809	1	5.55431	0.896334	0.418309	rs11031047	0.023996	2.70458e-11
N80	Endometriosis	female	N80_11_29704809_30704809	1	5.55431	0.896334	0.418309	rs7947350	0.023996	2.70458e-11
N80	Endometriosis	female	N80_11_29704809_30704809	1	5.55431	0.896334	0.418309	rs7929660	0.023996	2.70458e-11
N80	Endometriosis	female	N80_11_29704809_30704809	1	5.55431	0.896334	0.418309	rs12363824	0.023996	2.70458e-11
N80	Endometriosis	female	N80_11_29704809_30704809	1	5.55431	0.896334	0.418309	rs6484479	0.023996	2.70458e-11
L72.1	Trichilemmal cyst	general	L72.1_3_33797515_37297514	6	5.01678	1	1	rs779399392	0.999989	2.70707e-11
E06.3	Autoimmune thyroiditis Hashimoto thyroiditis	general	E06.3_17_39229387_40229387	1	6.74662	0.712762	0.28266	rs72832966	0.0143074	2.71456e-11
E06.3	Autoimmune thyroiditis Hashimoto thyroiditis	general	E06.3_17_39229387_40229387	1	6.74662	0.712762	0.28266	rs74717022	0.0143074	2.71456e-11
G47.3	Sleep apnoea	general	G47.3_16_53280451_54280451	1	6.89902	0.94501	0.834068	rs17817712	0.0108415	2.71957e-11
H52.1	Myopia	general	H52.1_15_78660940_79660940	1	6.7335	0.825694	0.470235	rs12902831	0.0127862	2.72584e-11
M54.5	Low back pain	general	M54.5_10_71498574_72498574	1	6.65934	0.806813	0.587464	rs2394847	0.0174489	2.72647e-11
L70.0	Acne vulgaris	general	L70.0_1_202091284_203091284	1	7.36953	0.646078	0.425639	rs697451	0.00334802	2.72898e-11
I10	Essential (primary) hypertension	general	I10_21_43109452_44109452	1	6.95778	0.966891	0.920924	rs4819264	0.00818763	2.73149e-11
I10	Essential (primary) hypertension	general	I10_21_43109452_44109452	1	6.95778	0.966891	0.920924	rs2838331	0.00818763	2.73149e-11
I10	Essential (primary) hypertension	general	I10_21_43109452_44109452	1	6.95778	0.966891	0.920924	rs1122873	0.00818763	2.73149e-11
I10	Essential (primary) hypertension	general	I10_21_43109452_44109452	1	6.95778	0.966891	0.920924	rs1454648	0.00818763	2.73149e-11
I10	Essential (primary) hypertension	general	I10_21_43109452_44109452	1	6.95778	0.966891	0.920924	rs7275705	0.00818763	2.73149e-11
I10	Essential (primary) hypertension	general	I10_21_43109452_44109452	1	6.95778	0.966891	0.920924	rs2329443	0.00818763	2.73149e-11
J35	Chronic diseases of tonsils and adenoids	general	J35_22_29428674_30428674	1	7.43065	0.981525	0.74129	rs36600	0.00719484	2.74031e-11
G47.3	Sleep apnoea	general	G47.3_16_53280451_54280451	1	6.89902	0.94501	0.834068	rs62033405	0.0107574	2.74284e-11
N80	Endometriosis	female	N80_11_29704809_30704809	1	5.55431	0.896334	0.418309	rs4071558	0.0237042	2.74473e-11
J35	Chronic diseases of tonsils and adenoids	general	J35_22_29428674_30428674	1	7.43065	0.981525	0.74129	rs1071888	0.00718083	2.74979e-11
D86	Sarcoidosis	general	D86_10_79657952_80657952	1	6.41897	0.933161	0.523904	rs11499000	0.0297769	2.75043e-11
E78	Disorders of lipoprotein metabolism and other lipidaemias	general	E78_19_48210576_49210576	1	6.57377	0.949533	0.857282	rs571689	0.031844	2.75106e-11
Z96.1	Presence of intraocular lens	general	Z96.1_3_181138101_182138101	1	6.63487	0.97253	0.923992	rs113563349	0.0282292	2.75423e-11
H52.1	Myopia	general	H52.1_15_78660940_79660940	1	6.7335	0.825694	0.470235	rs2177057	0.012436	2.76058e-11
N80	Endometriosis	female	N80_11_29704809_30704809	1	5.55431	0.896334	0.418309	rs4071559	0.0235319	2.76822e-11
H52.1	Myopia	general	H52.1_15_78660940_79660940	1	6.7335	0.825694	0.470235	rs36068099	0.0123594	2.77524e-11
H52.1	Myopia	general	H52.1_15_78660940_79660940	1	6.7335	0.825694	0.470235	rs35291410	0.0123594	2.77524e-11
H52.1	Myopia	general	H52.1_15_78660940_79660940	1	6.7335	0.825694	0.470235	rs59104559	0.0123536	2.77651e-11
H52.1	Myopia	general	H52.1_15_78660940_79660940	1	6.7335	0.825694	0.470235	rs1915726	0.0122613	2.77651e-11
I10	Essential (primary) hypertension	general	I10_21_43109452_44109452	1	6.95778	0.966891	0.920924	rs34790848	0.00771524	2.77715e-11
H52.1	Myopia	general	H52.1_15_78660940_79660940	1	6.7335	0.825694	0.470235	rs2177056	0.0123479	2.78356e-11
D50	Iron deficiency anaemia	general	D50_9_132764504_133764504	2	2.20798	0.787488	0.407663	rs8176741	0.0245926	2.78805e-11
N80	Endometriosis	female	N80_11_29704809_30704809	1	5.55431	0.896334	0.418309	rs3858429	0.0233599	2.79126e-11
E78	Disorders of lipoprotein metabolism and other lipidaemias	general	E78_19_48210576_49210576	1	6.57377	0.949533	0.857282	rs492602	0.029746	2.7919e-11
H52.1	Myopia	general	H52.1_15_78660940_79660940	1	6.7335	0.825694	0.470235	rs6495374	0.0125647	2.79254e-11
H52.1	Myopia	general	H52.1_15_78660940_79660940	1	6.7335	0.825694	0.470235	rs11638004	0.0122833	2.79383e-11
E03	Other hypothyroidism	general	E03_12_55572689_56572689	1	7.13115	0.915952	0.801186	rs2456973	0.019338	2.79769e-11
H52.1	Myopia	general	H52.1_10_112525880_113525880	1	5.85614	0.735648	0.462112	rs4132670	0.127608	2.80543e-11
M54.5	Low back pain	general	M54.5_10_71498574_72498574	1	6.65934	0.806813	0.587464	rs4148930	0.0169639	2.80802e-11
E03	Other hypothyroidism	general	E03_8_132370970_133370970	1	5.02863	0.834383	0.393548	rs10546596	0.0065617	2.81968e-11
E78	Disorders of lipoprotein metabolism and other lipidaemias	general	E78_1_234237528_235237528	1	6.05918	0.820851	0.619753	rs7554650	0.0404159	2.82163e-11
I10	Essential (primary) hypertension	general	I10_21_43109452_44109452	1	6.95778	0.966891	0.920924	rs9306159	0.00799041	2.82618e-11
I83.9	Varicose veins of lower extremities without ulcer or	general	I83.9_16_88274657_89274657	2	3.43977	0.742714	0.322819	rs2340973	0.112306	2.83074e-11
H52.1	Myopia	general	H52.1_14_53453591_54453591	1	5.79206	0.714913	0.406317	rs56187391	0.015121	2.834e-11
M51	Other intervertebral disc disorders	general	M51_10_71498574_72498574	1	6.92762	0.918747	0.804918	rs4148933	0.0113365	2.83465e-11
H52.1	Myopia	general	H52.1_15_78660940_79660940	1	6.7335	0.825694	0.470235	rs11630571	0.0123526	2.83596e-11
H52.1	Myopia	general	H52.1_15_78660940_79660940	1	6.7335	0.825694	0.470235	rs11638625	0.0123526	2.83596e-11
H52.1	Myopia	general	H52.1_14_53453591_54453591	1	5.79206	0.714913	0.406317	rs61984761	0.0150849	2.83988e-11
M54.5	Low back pain	general	M54.5_10_71498574_72498574	1	6.65934	0.806813	0.587464	rs4148928	0.0167665	2.8425e-11
E78	Disorders of lipoprotein metabolism and other lipidaemias	general	E78_19_48210576_49210576	1	6.57377	0.949533	0.857282	rs506897	0.0308469	2.84774e-11
E66	Obesity	general	E66_7_76606024_77606024	2	2.94704	0.910131	0.288859	rs55932402	0.0331784	2.85825e-11
M54.5	Low back pain	general	M54.5_10_71498574_72498574	1	6.65934	0.806813	0.587464	rs4148933	0.0165983	2.87276e-11
J30	Vasomotor and allergic rhinitis	general	J30_2_101819699_102819699	1	7.1758	0.962061	0.850765	rs11679893	0.0172648	2.87607e-11
D86	Sarcoidosis	general	D86_10_79657952_80657952	1	6.41897	0.933161	0.523904	rs11202051	0.0285855	2.88005e-11
E78	Disorders of lipoprotein metabolism and other lipidaemias	general	E78_19_48210576_49210576	1	6.57377	0.949533	0.857282	rs2251034	0.0304995	2.88071e-11
D22.7	Melanocytic naevi of lower limb, including hip	general	D22.7_9_21303184_22303184	1	6.52028	0.936894	0.625811	rs4364717	0.0089719	2.88138e-11
M54.5	Low back pain	general	M54.5_10_71498574_72498574	1	6.65934	0.806813	0.587464	rs4148932	0.0164905	2.89201e-11
J35	Chronic diseases of tonsils and adenoids	general	J35_22_29428674_30428674	1	7.43065	0.981525	0.74129	rs41175	0.00705637	2.89935e-11
E78	Disorders of lipoprotein metabolism and other lipidaemias	general	E78_19_48210576_49210576	1	6.57377	0.949533	0.857282	rs507855	0.0303131	2.90135e-11
H52.1	Myopia	general	H52.1_15_78660940_79660940	1	6.7335	0.825694	0.470235	rs35462901	0.0119135	2.9067e-11
E03	Other hypothyroidism	general	E03_12_55572689_56572689	1	7.13115	0.915952	0.801186	rs1701704	0.0186742	2.91206e-11
D68	Other coagulation defects	general	D68_11_46239505_50806976	1	6.31068	0.770158	0.426634	rs551751792	0.00958941	2.91206e-11
E78.0	Pure hypercholesterolaemia	general	E78.0_1_54539974_56436016	3	5.48285	1	1	rs147599496	0.955791	2.92079e-11
M51	Other intervertebral disc disorders	general	M51_10_71498574_72498574	1	6.92762	0.918747	0.804918	rs4746103	0.0109615	2.93427e-11
D23.5	Skin of trunk	general	D23.5_11_88777878_89777878	1	6.67059	0.762578	0.590273	rs67279079	0.015994	2.94036e-11
H52.1	Myopia	general	H52.1_14_53453591_54453591	1	5.79206	0.714913	0.406317	rs73253185	0.0147138	2.94036e-11
E78	Disorders of lipoprotein metabolism and other lipidaemias	general	E78_1_234237528_235237528	1	6.05918	0.820851	0.619753	rs2587534	0.0236821	2.94713e-11
E78	Disorders of lipoprotein metabolism and other lipidaemias	general	E78_1_234237528_235237528	1	6.05918	0.820851	0.619753	rs508293	0.0236836	2.95121e-11
H52.1	Myopia	general	H52.1_14_53453591_54453591	1	5.79206	0.714913	0.406317	rs7149027	0.0146448	2.95665e-11
L72.1	Trichilemmal cyst	general	L72.1_14_74480176_75480176	1	6.44248	0.839647	0.371099	rs175438	0.0167389	2.96893e-11
E78.2	Mixed hyperlipidaemia	general	E78.2_9_132763362_133763362	2	2.25477	0.710555	0.412021	rs4357365	0.0329599	2.97783e-11
L70	Acne	general	L70_17_81659602_82659602	1	6.48776	0.97879	0.914403	rs56105136	0.0222479	2.9847e-11
M54.5	Low back pain	general	M54.5_10_71498574_72498574	1	6.65934	0.806813	0.587464	rs7907616	0.0159698	2.99089e-11
E78.2	Mixed hyperlipidaemia	general	E78.2_1_62228979_63228979	1	6.62329	0.904252	0.426203	rs1168114	0.00728053	3.00193e-11
E03	Other hypothyroidism	general	E03_8_132370970_133370970	1	5.02863	0.834383	0.393548	rs2553587	0.00637648	3.00469e-11
E03	Other hypothyroidism	general	E03_8_132370970_133370970	1	5.02863	0.834383	0.393548	rs1469264	0.00637376	3.00746e-11
J35	Chronic diseases of tonsils and adenoids	general	J35_22_29428674_30428674	1	7.43065	0.981525	0.74129	rs35113054	0.00658819	3.01023e-11
E03	Other hypothyroidism	general	E03_8_132370970_133370970	1	5.02863	0.834383	0.393548	rs2553596	0.0063712	3.01023e-11
E78	Disorders of lipoprotein metabolism and other lipidaemias	general	E78_19_48210576_49210576	1	6.57377	0.949533	0.857282	rs516246	0.0277194	3.01509e-11
E03	Other hypothyroidism	general	E03_8_132370970_133370970	1	5.02863	0.834383	0.393548	rs2553595	0.00636324	3.01787e-11
J35	Chronic diseases of tonsils and adenoids	general	J35_22_29428674_30428674	1	7.43065	0.981525	0.74129	rs35705048	0.0063679	3.01995e-11
J35	Chronic diseases of tonsils and adenoids	general	J35_22_29428674_30428674	1	7.43065	0.981525	0.74129	rs1807509	0.00656855	3.02134e-11
J35	Chronic diseases of tonsils and adenoids	general	J35_22_29428674_30428674	1	7.43065	0.981525	0.74129	rs5763691	0.00656429	3.02343e-11
J35	Chronic diseases of tonsils and adenoids	general	J35_22_29428674_30428674	1	7.43065	0.981525	0.74129	rs5763689	0.00656251	3.02482e-11
E03	Other hypothyroidism	general	E03_8_132370970_133370970	1	5.02863	0.834383	0.393548	rs988068	0.00634958	3.0318e-11
J35	Chronic diseases of tonsils and adenoids	general	J35_22_29428674_30428674	1	7.43065	0.981525	0.74129	rs715523	0.00654948	3.03249e-11
J35	Chronic diseases of tonsils and adenoids	general	J35_22_29428674_30428674	1	7.43065	0.981525	0.74129	rs2017677	0.00654862	3.03319e-11
J35	Chronic diseases of tonsils and adenoids	general	J35_22_29428674_30428674	1	7.43065	0.981525	0.74129	rs2412963	0.0065479	3.03319e-11
J35	Chronic diseases of tonsils and adenoids	general	J35_22_29428674_30428674	1	7.43065	0.981525	0.74129	rs5763674	0.00654733	3.03389e-11
J35	Chronic diseases of tonsils and adenoids	general	J35_22_29428674_30428674	1	7.43065	0.981525	0.74129	rs5763675	0.00654733	3.03389e-11
J35	Chronic diseases of tonsils and adenoids	general	J35_22_29428674_30428674	1	7.43065	0.981525	0.74129	rs737909	0.0065469	3.03389e-11
J35	Chronic diseases of tonsils and adenoids	general	J35_22_29428674_30428674	1	7.43065	0.981525	0.74129	rs3788423	0.00654574	3.03459e-11
J35	Chronic diseases of tonsils and adenoids	general	J35_22_29428674_30428674	1	7.43065	0.981525	0.74129	rs5763680	0.00654517	3.03459e-11
J35	Chronic diseases of tonsils and adenoids	general	J35_22_29428674_30428674	1	7.43065	0.981525	0.74129	rs5752993	0.00654474	3.03529e-11
L72.1	Trichilemmal cyst	general	L72.1_14_74480176_75480176	1	6.44248	0.839647	0.371099	rs12882664	0.0164263	3.03879e-11
I10	Essential (primary) hypertension	general	I10_21_43109452_44109452	1	6.95778	0.966891	0.920924	rs1454649	0.00757229	3.04649e-11
H52.1	Myopia	general	H52.1_15_78660940_79660940	1	6.7335	0.825694	0.470235	rs11634967	0.0113715	3.0507e-11
D25.0	Submucous leiomyoma of uterus	female	D25.0_23_131620786_132620786	1	7.5182	0.944734	0.827347	rs5933126	0.00376954	3.0507e-11
D25.0	Submucous leiomyoma of uterus	female	D25.0_23_131620786_132620786	1	7.5182	0.944734	0.827347	rs5977661	0.00376954	3.0507e-11
D25.0	Submucous leiomyoma of uterus	female	D25.0_23_131620786_132620786	1	7.5182	0.944734	0.827347	rs5975325	0.00376954	3.0507e-11
D25.0	Submucous leiomyoma of uterus	female	D25.0_23_131620786_132620786	1	7.5182	0.944734	0.827347	rs11415846	0.00376954	3.0507e-11
D25.0	Submucous leiomyoma of uterus	female	D25.0_23_131620786_132620786	1	7.5182	0.944734	0.827347	rs5930559	0.00376954	3.0507e-11
D25.0	Submucous leiomyoma of uterus	female	D25.0_23_131620786_132620786	1	7.5182	0.944734	0.827347	rs57382086	0.00376954	3.0507e-11
D25.0	Submucous leiomyoma of uterus	female	D25.0_23_131620786_132620786	1	7.5182	0.944734	0.827347	rs6634878	0.00376954	3.0507e-11
D25.0	Submucous leiomyoma of uterus	female	D25.0_23_131620786_132620786	1	7.5182	0.944734	0.827347	rs6637966	0.00376954	3.0507e-11
D25.0	Submucous leiomyoma of uterus	female	D25.0_23_131620786_132620786	1	7.5182	0.944734	0.827347	rs5933128	0.00376954	3.0507e-11
D25.0	Submucous leiomyoma of uterus	female	D25.0_23_131620786_132620786	1	7.5182	0.944734	0.827347	rs113340042	0.00376954	3.0507e-11
D25.0	Submucous leiomyoma of uterus	female	D25.0_23_131620786_132620786	1	7.5182	0.944734	0.827347	rs149062943	0.00376954	3.0507e-11
D25.0	Submucous leiomyoma of uterus	female	D25.0_23_131620786_132620786	1	7.5182	0.944734	0.827347	rs6529523	0.00376954	3.0507e-11
D25.0	Submucous leiomyoma of uterus	female	D25.0_23_131620786_132620786	1	7.5182	0.944734	0.827347	rs5977665	0.00376954	3.0507e-11
K43	Ventral hernia	general	K43_1_219031863_220031863	1	5.83683	0.938991	0.64722	rs2820464	0.0338223	3.05211e-11
K57.3	Diverticular disease of large intestine without perforation or abscess	general	K57.3_7_102349009_103349009	1	7.10482	0.882454	0.686916	rs6949391	0.0110621	3.05492e-11
H61	Other disorders of external ear	general	H61_11_12571576_13571576	1	7.32441	0.794096	0.560607	rs2583121	0.00379255	3.05492e-11
J35	Chronic diseases of tonsils and adenoids	general	J35_22_29428674_30428674	1	7.43065	0.981525	0.74129	rs8136147	0.00656303	3.06761e-11
L72.1	Trichilemmal cyst	general	L72.1_14_74480176_75480176	1	6.44248	0.839647	0.371099	rs174997	0.00566772	3.10957e-11
J35	Chronic diseases of tonsils and adenoids	general	J35_22_29428674_30428674	1	7.43065	0.981525	0.74129	rs28257	0.00661855	3.1232e-11
E78	Disorders of lipoprotein metabolism and other lipidaemias	general	E78_1_234237528_235237528	1	6.05918	0.820851	0.619753	rs12039675	0.036844	3.14775e-11
H40	Glaucoma	general	H40_1_10805649_11805649	1	6.54913	0.857659	0.685284	rs742369	0.0232944	3.14775e-11
E78	Disorders of lipoprotein metabolism and other lipidaemias	general	E78_2_19671619_22526948	4	4.87823	0.937315	0.828792	rs870526	0.0338154	3.14847e-11
E78	Disorders of lipoprotein metabolism and other lipidaemias	general	E78_1_234237528_235237528	1	6.05918	0.820851	0.619753	rs11580878	0.0367227	3.15646e-11
D22.7	Melanocytic naevi of lower limb, including hip	general	D22.7_9_21303184_22303184	1	6.52028	0.936894	0.625811	rs1542075	0.00863415	3.20111e-11
H52.1	Myopia	general	H52.1_15_78660940_79660940	1	6.7335	0.825694	0.470235	rs2010524	0.0107396	3.20922e-11
H52.1	Myopia	general	H52.1_15_78660940_79660940	1	6.7335	0.825694	0.470235	rs35484723	0.0109461	3.21292e-11
J35	Chronic diseases of tonsils and adenoids	general	J35_22_29428674_30428674	1	7.43065	0.981525	0.74129	rs4993442	0.0063389	3.22181e-11
C50.8	Overlapping lesion of breast	female	C50.8_10_121077821_122077821	1	6.29851	0.94001	0.852145	rs2981584	0.0304305	3.22552e-11
K76	Other diseases of liver	general	K76_19_18867068_20528425	1	7.18155	0.90679	0.779859	rs17216588	0.0125246	3.22998e-11
E78.2	Mixed hyperlipidaemia	general	E78.2_1_62228979_63228979	1	6.62329	0.904252	0.426203	rs11208004	0.00687744	3.23221e-11
U07	Emergency use of U07	general	U07_1_154708991_156252715	1	6.5526	0.759121	0.491867	rs370545	0.0110713	3.2434e-11
I48	Atrial fibrillation and flutter	general	I48_10_73170967_74170967	1	5.70094	0.964027	0.746446	rs3812629	0.0469915	3.24713e-11
D22	Melanocytic naevinaevus:	general	D22_22_27568862_29225099	1	5.64069	0.934348	0.883722	rs182075939	0.107447	3.24788e-11
N60.2	Fibroadenosis of breast	general	N60.2_10_62005034_63005034	2	1.77989	0.709375	0.335219	rs4489633	0.0378276	3.25312e-11
H61	Other disorders of external ear	general	H61_11_12571576_13571576	1	7.32441	0.794096	0.560607	rs1031026	0.00364633	3.26137e-11
E66	Obesity	general	E66_2_58251301_59251301	1	4.76975	0.840739	0.722651	rs72815818	0.0229773	3.27567e-11
E78	Disorders of lipoprotein metabolism and other lipidaemias	general	E78_19_48210576_49210576	1	6.57377	0.949533	0.857282	rs2548458	0.0270399	3.2802e-11
E78	Disorders of lipoprotein metabolism and other lipidaemias	general	E78_19_48210576_49210576	1	6.57377	0.949533	0.857282	rs2638280	0.0270089	3.28398e-11
H52.1	Myopia	general	H52.1_15_78660940_79660940	1	6.7335	0.825694	0.470235	rs3851677	0.0122854	3.28549e-11
L70	Acne	general	L70_1_182665719_183665719	1	6.70942	0.948012	0.753684	rs657901	0.0133367	3.29913e-11
E06.3	Autoimmune thyroiditis Hashimoto thyroiditis	general	E06.3_8_126684843_127684843	1	6.13826	0.821585	0.612449	rs2445608	0.0422873	3.3037e-11
E78	Disorders of lipoprotein metabolism and other lipidaemias	general	E78_19_48210576_49210576	1	6.57377	0.949533	0.857282	rs633372	0.0266825	3.32813e-11
E78	Disorders of lipoprotein metabolism and other lipidaemias	general	E78_19_48210576_49210576	1	6.57377	0.949533	0.857282	rs2548459	0.0265972	3.33964e-11
N60.2	Fibroadenosis of breast	general	N60.2_10_62005034_63005034	2	1.77989	0.709375	0.335219	rs10822013	0.0328608	3.34888e-11
H52.1	Myopia	general	H52.1_9_74034921_75034921	1	6.56239	0.84257	0.515383	rs10869416	0.0200698	3.35274e-11
E11	Type 2 diabetes mellitus	general	E11_10_92185036_93185036	1	6.41184	0.865015	0.653794	rs11187140	0.0141915	3.37598e-11
C50.8	Overlapping lesion of breast	female	C50.8_10_121077821_122077821	1	6.29851	0.94001	0.852145	rs2936870	0.0291018	3.38065e-11
H52.1	Myopia	general	H52.1_9_74034921_75034921	1	6.56239	0.84257	0.515383	rs10869417	0.0198905	3.38454e-11
H52.1	Myopia	general	H52.1_15_78660940_79660940	1	6.7335	0.825694	0.470235	rs34435961	0.0106459	3.38688e-11
E78	Disorders of lipoprotein metabolism and other lipidaemias	general	E78_19_48210576_49210576	1	6.57377	0.949533	0.857282	rs503279	0.0262007	3.39469e-11
U07.1	COVID-19, virus identified	general	U07.1_1_154704315_156252715	1	6.12443	0.772345	0.491867	rs2066981	0.0484364	3.39938e-11
U07.1	COVID-19, virus identified	general	U07.1_1_154704315_156252715	1	6.12443	0.772345	0.491867	rs914615	0.0484364	3.39938e-11
M54.5	Low back pain	general	M54.5_10_71498574_72498574	1	6.65934	0.806813	0.587464	rs7913636	0.01411	3.4033e-11
I10	Essential (primary) hypertension	general	I10_21_43109452_44109452	1	6.95778	0.966891	0.920924	rs3074009	0.00694683	3.40487e-11
E78	Disorders of lipoprotein metabolism and other lipidaemias	general	E78_19_48210576_49210576	1	6.57377	0.949533	0.857282	rs507711	0.0261435	3.41036e-11
E03	Other hypothyroidism	general	E03_8_132370970_133370970	1	5.02863	0.834383	0.393548	rs853309	0.0189719	3.41036e-11
K76	Other diseases of liver	general	K76_19_18867068_20528425	1	7.18155	0.90679	0.779859	rs143988316	0.0119385	3.41271e-11
M54.5	Low back pain	general	M54.5_10_71498574_72498574	1	6.65934	0.806813	0.587464	rs4747231	0.0140637	3.41586e-11
M54.5	Low back pain	general	M54.5_10_71498574_72498574	1	6.65934	0.806813	0.587464	rs4284332	0.0140529	3.41822e-11
L70.0	Acne vulgaris	general	L70.0_1_202091284_203091284	1	7.36953	0.646078	0.425639	rs705747	0.00309851	3.41822e-11
H52.1	Myopia	general	H52.1_15_78660940_79660940	1	6.7335	0.825694	0.470235	rs2204069	0.0105818	3.42058e-11
H52.1	Myopia	general	H52.1_15_78660940_79660940	1	6.7335	0.825694	0.470235	rs12903747	0.0105818	3.42058e-11
L70	Acne	general	L70_1_182665719_183665719	1	6.70942	0.948012	0.753684	rs549844	0.0128809	3.42137e-11
J35	Chronic diseases of tonsils and adenoids	general	J35_22_29428674_30428674	1	7.43065	0.981525	0.74129	rs12168552	0.00604596	3.42216e-11
H52.1	Myopia	general	H52.1_1_219105333_220105333	1	6.64968	0.894142	0.778309	rs12025671	0.00867615	3.42452e-11
H52.1	Myopia	general	H52.1_9_74034921_75034921	1	6.56239	0.84257	0.515383	rs10869418	0.0196566	3.42689e-11
N60.2	Fibroadenosis of breast	general	N60.2_10_62005034_63005034	2	1.77989	0.709375	0.335219	rs12098307	0.0363863	3.45462e-11
K57.3	Diverticular disease of large intestine without perforation or abscess	general	K57.3_7_102349009_103349009	1	7.10482	0.882454	0.686916	rs2261257	0.010145	3.4586e-11
I83.9	Varicose veins of lower extremities without ulcer or	general	I83.9_16_88274657_89274657	2	3.43977	0.742714	0.322819	rs11076702	0.0571702	3.47056e-11
L70	Acne	general	L70_17_81659602_82659602	1	6.48776	0.97879	0.914403	rs62078749	0.0147576	3.48658e-11
H18	Other disorders of cornea	general	H18_2_226710353_227710353	2	2.31886	0.791194	0.791194	rs143559095	0.0928544	3.4898e-11
H61	Other disorders of external ear	general	H61_11_12571576_13571576	1	7.32441	0.794096	0.560607	rs12797847	0.00345225	3.49382e-11
E78	Disorders of lipoprotein metabolism and other lipidaemias	general	E78_19_48210576_49210576	1	6.57377	0.949533	0.857282	rs692854	0.025545	3.49543e-11
L70	Acne	general	L70_1_182665719_183665719	1	6.70942	0.948012	0.753684	rs1760624	0.0126211	3.49543e-11
N60.2	Fibroadenosis of breast	general	N60.2_10_62005034_63005034	2	1.77989	0.709375	0.335219	rs10822012	0.0361326	3.5059e-11
N60.2	Fibroadenosis of breast	general	N60.2_10_62005034_63005034	2	1.77989	0.709375	0.335219	rs10761637	0.0361326	3.5059e-11
E03	Other hypothyroidism	general	E03_12_55572689_56572689	1	7.13115	0.915952	0.801186	rs3741499	0.0153961	3.51803e-11
E78	Disorders of lipoprotein metabolism and other lipidaemias	general	E78_1_234237528_235237528	1	6.05918	0.820851	0.619753	rs558971	0.020604	3.52858e-11
C50.8	Overlapping lesion of breast	female	C50.8_10_121077821_122077821	1	6.29851	0.94001	0.852145	rs2860197	0.0279331	3.52939e-11
C50.8	Overlapping lesion of breast	female	C50.8_10_121077821_122077821	1	6.29851	0.94001	0.852145	rs2420946	0.0279331	3.52939e-11
I10	Essential (primary) hypertension	general	I10_1_112001706_113001706	1	5.20453	0.932512	0.847572	rs12037987	0.0832167	3.53021e-11
B18.2	Chronic viral hepatitis C	general	B18.2_19_38748513_39748513	1	6.73001	0.677732	0.368549	rs148241872	0.0107988	3.53102e-11
J44.8	Other specified chronic obstructive pulmonary disease	general	J44.8_15_78118839_79118839	1	6.53345	0.916707	0.687417	rs16969968	0.0202996	3.53671e-11
D22	Melanocytic naevinaevus:	general	D22_22_27568862_29225099	1	5.64069	0.934348	0.883722	rs186184919	0.0989617	3.53834e-11
H52.1	Myopia	general	H52.1_15_78660940_79660940	1	6.7335	0.825694	0.470235	rs17261036	0.0100181	3.53916e-11
H52.1	Myopia	general	H52.1_14_53453591_54453591	1	5.79206	0.714913	0.406317	rs11624525	0.0092315	3.53916e-11
H52.1	Myopia	general	H52.1_14_53453591_54453591	1	5.79206	0.714913	0.406317	rs11624347	0.00922561	3.54242e-11
J30	Vasomotor and allergic rhinitis	general	J30_2_101819699_102819699	1	7.1758	0.962061	0.850765	rs13406331	0.0141751	3.54324e-11
J44.8	Other specified chronic obstructive pulmonary disease	general	J44.8_15_78118839_79118839	1	6.53345	0.916707	0.687417	rs112878080	0.0202693	3.54568e-11
J44.8	Other specified chronic obstructive pulmonary disease	general	J44.8_15_78118839_79118839	1	6.53345	0.916707	0.687417	rs111704647	0.0202693	3.54568e-11
H52.1	Myopia	general	H52.1_15_78660940_79660940	1	6.7335	0.825694	0.470235	rs1007365	0.0115234	3.54732e-11
E78.2	Mixed hyperlipidaemia	general	E78.2_9_132763362_133763362	2	2.25477	0.710555	0.412021	rs7034353	0.0201372	3.5514e-11
H61	Other disorders of external ear	general	H61_11_12571576_13571576	1	7.32441	0.794096	0.560607	rs3849154	0.00342278	3.55222e-11
N80.0	Endometriosis of uterus	female	N80.0_11_29704809_30704809	1	7.03855	0.926719	0.757948	rs12364889	0.00627109	3.55631e-11
J35	Chronic diseases of tonsils and adenoids	general	J35_22_29428674_30428674	1	7.43065	0.981525	0.74129	rs8141404	0.00603505	3.56451e-11
J35	Chronic diseases of tonsils and adenoids	general	J35_22_29428674_30428674	1	7.43065	0.981525	0.74129	rs34862234	0.00582721	3.58426e-11
L40.0	Psoriasis vulgaris	general	L40.0_6_110605762_112108659	1	5.97036	0.819705	0.43619	rs34659678	0.0310012	3.58674e-11
G47.3	Sleep apnoea	general	G47.3_16_53280451_54280451	1	6.89902	0.94501	0.834068	rs9941349	0.00832042	3.58757e-11
D25.1	Intramural leiomyoma of uterus	female	D25.1_11_1_679626	1	6.45805	0.962814	0.893441	rs72878024	0.07816	3.59584e-11
H52.1	Myopia	general	H52.1_7_158021391_159566071	2	6.92499	0.909686	0.791096	rs552401433	0.0865622	3.60828e-11
E05	Thyrotoxicosis [hyperthyroidism]	general	E05_5_76747384_77747384	1	5.30561	0.8756	0.710322	rs1382879	0.0314223	3.61576e-11
L72.1	Trichilemmal cyst	general	L72.1_14_74480176_75480176	1	6.44248	0.839647	0.371099	rs35881732	0.0143612	3.62827e-11
J35	Chronic diseases of tonsils and adenoids	general	J35_22_29428674_30428674	1	7.43065	0.981525	0.74129	rs71324793	0.00576721	3.63747e-11
L40	Psoriasis	general	L40_6_111092059_112092059	1	6.70399	0.819616	0.43619	rs17539093	0.0135731	3.6509e-11
E79	Disorders of purine and pyrimidine metabolism	general	E79_4_87624179_88624179	2	2.03724	0.631453	0.26961	rs3219191	0.00607042	3.65342e-11
H52.1	Myopia	general	H52.1_7_158021391_159566071	2	6.92499	0.909686	0.791096	rs772861545	0.0860387	3.65426e-11
H52.1	Myopia	general	H52.1_15_78660940_79660940	1	6.7335	0.825694	0.470235	rs35832166	0.00996241	3.65511e-11
H61	Other disorders of external ear	general	H61_11_12571576_13571576	1	7.32441	0.794096	0.560607	rs2583143	0.00342939	3.65679e-11
C50.8	Overlapping lesion of breast	female	C50.8_10_121077821_122077821	1	6.29851	0.94001	0.852145	rs1219648	0.0269835	3.661e-11
N60.2	Fibroadenosis of breast	general	N60.2_10_62005034_63005034	2	1.77989	0.709375	0.335219	rs10995173	0.0350197	3.67029e-11
H16	Keratitis	general	H16_2_226716206_227716206	1	5.57974	0.701552	0.378419	rs13004766	0.0290457	3.67029e-11
J35	Chronic diseases of tonsils and adenoids	general	J35_22_29428674_30428674	1	7.43065	0.981525	0.74129	rs7286070	0.00571391	3.67451e-11
L70.0	Acne vulgaris	general	L70.0_1_202091284_203091284	1	7.36953	0.646078	0.425639	rs705742	0.00301917	3.67875e-11
L70.0	Acne vulgaris	general	L70.0_1_202091284_203091284	1	7.36953	0.646078	0.425639	rs805954	0.00301479	3.68129e-11
J35	Chronic diseases of tonsils and adenoids	general	J35_22_29428674_30428674	1	7.43065	0.981525	0.74129	rs9625878	0.00570512	3.68214e-11
J35	Chronic diseases of tonsils and adenoids	general	J35_22_29428674_30428674	1	7.43065	0.981525	0.74129	rs9625879	0.00570444	3.68214e-11
J35	Chronic diseases of tonsils and adenoids	general	J35_22_29428674_30428674	1	7.43065	0.981525	0.74129	rs9625873	0.00570427	3.68383e-11
E78	Disorders of lipoprotein metabolism and other lipidaemias	general	E78_19_48210576_49210576	1	6.57377	0.949533	0.857282	rs646327	0.0243467	3.68808e-11
J35	Chronic diseases of tonsils and adenoids	general	J35_22_29428674_30428674	1	7.43065	0.981525	0.74129	rs7292615	0.00569837	3.68808e-11
J30	Vasomotor and allergic rhinitis	general	J30_2_101819699_102819699	1	7.1758	0.962061	0.850765	rs72998585	0.0140351	3.68893e-11
L70.0	Acne vulgaris	general	L70.0_1_202091284_203091284	1	7.36953	0.646078	0.425639	rs705743	0.00301441	3.69318e-11
J35	Chronic diseases of tonsils and adenoids	general	J35_22_29428674_30428674	1	7.43065	0.981525	0.74129	rs9625874	0.00569123	3.69403e-11
H52.1	Myopia	general	H52.1_7_158021391_159566071	2	6.92499	0.909686	0.791096	rs566170824	0.0851869	3.69488e-11
K57.3	Diverticular disease of large intestine without perforation or abscess	general	K57.3_7_102349009_103349009	1	7.10482	0.882454	0.686916	rs6980434	0.00969568	3.69658e-11
H52.1	Myopia	general	H52.1_14_53453591_54453591	1	5.79206	0.714913	0.406317	rs2025259	0.0189897	3.70084e-11
I10	Essential (primary) hypertension	general	I10_21_43109452_44109452	1	6.95778	0.966891	0.920924	rs2838339	0.00663469	3.70339e-11
K57.3	Diverticular disease of large intestine without perforation or abscess	general	K57.3_7_102349009_103349009	1	7.10482	0.882454	0.686916	rs6465872	0.00968025	3.70595e-11
I10	Essential (primary) hypertension	general	I10_21_43109452_44109452	1	6.95778	0.966891	0.920924	rs2838338	0.00663006	3.70766e-11
L70.0	Acne vulgaris	general	L70.0_1_202091284_203091284	1	7.36953	0.646078	0.425639	rs705739	0.00301381	3.70851e-11
H61	Other disorders of external ear	general	H61_11_12571576_13571576	1	7.32441	0.794096	0.560607	rs2727385	0.00340071	3.70937e-11
L70.0	Acne vulgaris	general	L70.0_1_202091284_203091284	1	7.36953	0.646078	0.425639	rs705736	0.00301455	3.71022e-11
M54.5	Low back pain	general	M54.5_10_71498574_72498574	1	6.65934	0.806813	0.587464	rs10762498	0.0129408	3.72563e-11
K57.3	Diverticular disease of large intestine without perforation or abscess	general	K57.3_7_102349009_103349009	1	7.10482	0.882454	0.686916	rs6979964	0.00964146	3.72821e-11
K57.3	Diverticular disease of large intestine without perforation or abscess	general	K57.3_7_102349009_103349009	1	7.10482	0.882454	0.686916	rs7792717	0.00963512	3.73078e-11
J35	Chronic diseases of tonsils and adenoids	general	J35_22_29428674_30428674	1	7.43065	0.981525	0.74129	rs17643918	0.00564621	3.73422e-11
K57.3	Diverticular disease of large intestine without perforation or abscess	general	K57.3_7_102349009_103349009	1	7.10482	0.882454	0.686916	rs9719806	0.00961431	3.74369e-11
L70	Acne	general	L70_1_182665719_183665719	1	6.70942	0.948012	0.753684	rs482967	0.0118156	3.74455e-11
L70	Acne	general	L70_1_182665719_183665719	1	6.70942	0.948012	0.753684	rs625917	0.0118094	3.74628e-11
L70	Acne	general	L70_1_182665719_183665719	1	6.70942	0.948012	0.753684	rs547905	0.0118061	3.74714e-11
E03	Other hypothyroidism	general	E03_12_55572689_56572689	1	7.13115	0.915952	0.801186	rs705696	0.0145587	3.74887e-11
G47.3	Sleep apnoea	general	G47.3_16_53280451_54280451	1	6.89902	0.94501	0.834068	rs79994966	0.00797706	3.74973e-11
L70	Acne	general	L70_1_182665719_183665719	1	6.70942	0.948012	0.753684	rs638781	0.0117967	3.75059e-11
L70	Acne	general	L70_1_182665719_183665719	1	6.70942	0.948012	0.753684	rs672059	0.0117921	3.75232e-11
L70	Acne	general	L70_1_182665719_183665719	1	6.70942	0.948012	0.753684	rs522372	0.0117911	3.75232e-11
L70	Acne	general	L70_1_182665719_183665719	1	6.70942	0.948012	0.753684	rs546183	0.0117908	3.75232e-11
L70	Acne	general	L70_1_182665719_183665719	1	6.70942	0.948012	0.753684	rs492228	0.0117903	3.75319e-11
L70	Acne	general	L70_1_182665719_183665719	1	6.70942	0.948012	0.753684	rs641057	0.0117903	3.75319e-11
L70	Acne	general	L70_1_182665719_183665719	1	6.70942	0.948012	0.753684	rs652753	0.0117862	3.75405e-11
E79	Disorders of purine and pyrimidine metabolism	general	E79_4_87624179_88624179	2	2.03724	0.631453	0.26961	rs3114020	0.00599747	3.75491e-11
L70	Acne	general	L70_1_182665719_183665719	1	6.70942	0.948012	0.753684	rs674343	0.0117801	3.75664e-11
L70	Acne	general	L70_1_182665719_183665719	1	6.70942	0.948012	0.753684	rs544352	0.0117766	3.75751e-11
E78.2	Mixed hyperlipidaemia	general	E78.2_9_132763362_133763362	2	2.25477	0.710555	0.412021	rs7855466	0.0369419	3.75924e-11
L70	Acne	general	L70_1_182665719_183665719	1	6.70942	0.948012	0.753684	rs640069	0.0117672	3.76097e-11
L70	Acne	general	L70_1_182665719_183665719	1	6.70942	0.948012	0.753684	rs519544	0.0117672	3.76097e-11
L70.0	Acne vulgaris	general	L70.0_1_202091284_203091284	1	7.36953	0.646078	0.425639	rs2253826	0.00300314	3.76444e-11
L70	Acne	general	L70_1_182665719_183665719	1	6.70942	0.948012	0.753684	rs479994	0.0117524	3.7653e-11
M54.5	Low back pain	general	M54.5_10_71498574_72498574	1	6.65934	0.806813	0.587464	rs2219837	0.0128056	3.76704e-11
L70	Acne	general	L70_1_182665719_183665719	1	6.70942	0.948012	0.753684	rs659307	0.0117485	3.76704e-11
E78	Disorders of lipoprotein metabolism and other lipidaemias	general	E78_2_19671619_22526948	4	4.87823	0.937315	0.828792	rs870527	0.023004	3.77398e-11
L70	Acne	general	L70_1_182665719_183665719	1	6.70942	0.948012	0.753684	rs483783	0.0117257	3.77485e-11
L70	Acne	general	L70_1_182665719_183665719	1	6.70942	0.948012	0.753684	rs480132	0.0117187	3.77659e-11
K43	Ventral hernia	general	K43_1_219031863_220031863	1	5.83683	0.938991	0.64722	rs2820468	0.0276746	3.77746e-11
N80.0	Endometriosis of uterus	female	N80.0_11_29704809_30704809	1	7.03855	0.926719	0.757948	rs11031033	0.00591797	3.7792e-11
N80.0	Endometriosis of uterus	female	N80.0_11_29704809_30704809	1	7.03855	0.926719	0.757948	rs11031034	0.00591797	3.7792e-11
L70	Acne	general	L70_1_182665719_183665719	1	6.70942	0.948012	0.753684	rs10590019	0.0116923	3.7853e-11
L70	Acne	general	L70_1_182665719_183665719	1	6.70942	0.948012	0.753684	rs672119	0.0116827	3.78879e-11
H52.1	Myopia	general	H52.1_15_78660940_79660940	1	6.7335	0.825694	0.470235	rs4778924	0.00956958	3.78966e-11
H81	Disorders of vestibular function	general	H81_5_30955203_31955203	1	6.6901	0.945125	0.843183	rs201596492	0.0114514	3.79752e-11
H81	Disorders of vestibular function	general	H81_5_30955203_31955203	1	6.6901	0.945125	0.843183	rs2287587	0.0114514	3.79752e-11
H81	Disorders of vestibular function	general	H81_5_30955203_31955203	1	6.6901	0.945125	0.843183	rs16901190	0.011447	3.80014e-11
H81	Disorders of vestibular function	general	H81_5_30955203_31955203	1	6.6901	0.945125	0.843183	rs10520981	0.011447	3.80014e-11
L82	Seborrhoeic keratosis	general	L82_3_188990949_189990949	2	2.20306	0.774191	0.453447	rs9857400	0.112068	3.81505e-11
N80	Endometriosis	female	N80_2_11030179_12030179	1	3.80393	0.853721	0.544172	rs11692588	0.0357032	3.81856e-11
E03	Other hypothyroidism	general	E03_12_55572689_56572689	1	7.13115	0.915952	0.801186	rs877636	0.0143023	3.82032e-11
I10	Essential (primary) hypertension	general	I10_21_43109452_44109452	1	6.95778	0.966891	0.920924	rs2838337	0.00649645	3.82296e-11
I26.9	Pulmonary embolism without mention of acute cor pulmonale	general	I26.9_4_154080036_155080036	1	6.35798	0.955493	0.910843	rs7659024	0.0305005	3.83972e-11
K57.3	Diverticular disease of large intestine without perforation or abscess	general	K57.3_7_102349009_103349009	1	7.10482	0.882454	0.686916	rs7778519	0.00943076	3.85212e-11
K57.3	Diverticular disease of large intestine without perforation or abscess	general	K57.3_7_102349009_103349009	1	7.10482	0.882454	0.686916	rs7778760	0.00943076	3.85212e-11
K43	Ventral hernia	general	K43_1_219031863_220031863	1	5.83683	0.938991	0.64722	rs3001032	0.0182245	3.85567e-11
H52.1	Myopia	general	H52.1_14_53453591_54453591	1	5.79206	0.714913	0.406317	rs8016833	0.00471249	3.85656e-11
H52.1	Myopia	general	H52.1_14_53453591_54453591	1	5.79206	0.714913	0.406317	rs8015866	0.00471249	3.85656e-11
H52.1	Myopia	general	H52.1_9_74034921_75034921	1	6.56239	0.84257	0.515383	rs13289812	0.0175077	3.86634e-11
H52.1	Myopia	general	H52.1_9_74034921_75034921	1	6.56239	0.84257	0.515383	rs13283886	0.017498	3.86812e-11
K76	Other diseases of liver	general	K76_19_18867068_20528425	1	7.18155	0.90679	0.779859	rs73004975	0.00968331	3.8699e-11
E79	Disorders of purine and pyrimidine metabolism	general	E79_4_87624179_88624179	2	2.03724	0.631453	0.26961	rs2622608	0.00596607	3.87258e-11
I10	Essential (primary) hypertension	general	I10_21_43109452_44109452	1	6.95778	0.966891	0.920924	rs9984002	0.00643406	3.87525e-11
I10	Essential (primary) hypertension	general	I10_21_43109452_44109452	1	6.95778	0.966891	0.920924	rs8133523	0.00643406	3.87525e-11
I10	Essential (primary) hypertension	general	I10_21_43109452_44109452	1	6.95778	0.966891	0.920924	rs2246602	0.00643406	3.87525e-11
E03.8	Other specified hypothyroidism	general	E03.8_4_185582920_186582920	1	6.25697	0.874822	0.774895	rs13137589	0.024014	3.87704e-11
D50	Iron deficiency anaemia	general	D50_9_132764504_133764504	2	2.20798	0.787488	0.407663	rs4424335	0.015699	3.89045e-11
L70	Acne	general	L70_1_182665719_183665719	1	6.70942	0.948012	0.753684	rs551569	0.0113872	3.89135e-11
L70	Acne	general	L70_1_182665719_183665719	1	6.70942	0.948012	0.753684	rs575474	0.0113872	3.89135e-11
L70	Acne	general	L70_1_182665719_183665719	1	6.70942	0.948012	0.753684	rs689375	0.0113872	3.89135e-11
L70	Acne	general	L70_1_182665719_183665719	1	6.70942	0.948012	0.753684	rs563026	0.0113872	3.89135e-11
B35	Dermatophytosis	general	B35_1_151812600_152812600	2	5.71944	0.962354	0.893694	rs11590590	0.216896	3.89314e-11
C50.8	Overlapping lesion of breast	female	C50.8_10_121077821_122077821	1	6.29851	0.94001	0.852145	rs45631540	0.0254268	3.89762e-11
C50.8	Overlapping lesion of breast	female	C50.8_10_121077821_122077821	1	6.29851	0.94001	0.852145	rs1219642	0.0254268	3.89762e-11
L72.1	Trichilemmal cyst	general	L72.1_14_74480176_75480176	1	6.44248	0.839647	0.371099	rs7159645	0.00496171	3.91652e-11
L72.1	Trichilemmal cyst	general	L72.1_14_74480176_75480176	1	6.44248	0.839647	0.371099	rs175002	0.0049579	3.92103e-11
L72.1	Trichilemmal cyst	general	L72.1_14_74480176_75480176	1	6.44248	0.839647	0.371099	rs175000	0.00495367	3.92645e-11
K57.3	Diverticular disease of large intestine without perforation or abscess	general	K57.3_7_102349009_103349009	1	7.10482	0.882454	0.686916	rs2539217	0.00931055	3.92826e-11
U07.1	COVID-19, virus identified	general	U07.1_1_154704315_156252715	1	6.12443	0.772345	0.491867	rs370545	0.0420947	3.93641e-11
K57.3	Diverticular disease of large intestine without perforation or abscess	general	K57.3_7_102349009_103349009	1	7.10482	0.882454	0.686916	rs3972456	0.00929109	3.94003e-11
G47.3	Sleep apnoea	general	G47.3_16_53280451_54280451	1	6.89902	0.94501	0.834068	rs9940128	0.00759754	3.94639e-11
J30.1	Allergic rhinitis due to pollen	general	J30.1_2_241271867_242271867	1	5.9427	0.837802	0.706015	rs78147778	0.0699555	3.95549e-11
H81	Disorders of vestibular function	general	H81_5_30955203_31955203	1	6.6901	0.945125	0.843183	rs72509621	0.0110701	3.95549e-11
K57.3	Diverticular disease of large intestine without perforation or abscess	general	K57.3_7_102349009_103349009	1	7.10482	0.882454	0.686916	rs12674302	0.00926238	3.95822e-11
H61	Other disorders of external ear	general	H61_11_12571576_13571576	1	7.32441	0.794096	0.560607	rs2727393	0.00328566	3.96278e-11
H52.1	Myopia	general	H52.1_15_78660940_79660940	1	6.7335	0.825694	0.470235	rs11631411	0.00929424	3.97375e-11
I10	Essential (primary) hypertension	general	I10_21_43109452_44109452	1	6.95778	0.966891	0.920924	rs1073522	0.00634108	3.97924e-11
K57.3	Diverticular disease of large intestine without perforation or abscess	general	K57.3_7_102349009_103349009	1	7.10482	0.882454	0.686916	rs10227402	0.00922637	3.98199e-11
K57.3	Diverticular disease of large intestine without perforation or abscess	general	K57.3_7_102349009_103349009	1	7.10482	0.882454	0.686916	rs7782908	0.00920324	3.99761e-11
N80.0	Endometriosis of uterus	female	N80.0_11_29704809_30704809	1	7.03855	0.926719	0.757948	rs11031035	0.00560715	3.99853e-11
N80.0	Endometriosis of uterus	female	N80.0_11_29704809_30704809	1	7.03855	0.926719	0.757948	rs4120817	0.00560113	4.00313e-11
E78	Disorders of lipoprotein metabolism and other lipidaemias	general	E78_2_19671619_22526948	4	4.87823	0.937315	0.828792	rs34009936	0.0219242	4.00498e-11
M10.9	Gout, unspecified	general	M10.9_2_27018370_28018370	1	5.96667	0.790249	0.409738	rs1260326	0.0565376	4.02068e-11
E66	Obesity	general	E66_2_58251301_59251301	1	4.76975	0.840739	0.722651	rs17049683	0.0194009	4.02068e-11
E79	Disorders of purine and pyrimidine metabolism	general	E79_4_87624179_88624179	2	2.03724	0.631453	0.26961	rs2725239	0.00559502	4.03645e-11
D50	Iron deficiency anaemia	general	D50_9_132764504_133764504	2	2.20798	0.787488	0.407663	rs4246170	0.0154408	4.03831e-11
H52.1	Myopia	general	H52.1_14_53453591_54453591	1	5.79206	0.714913	0.406317	rs728425	0.00452054	4.05322e-11
K57.3	Diverticular disease of large intestine without perforation or abscess	general	K57.3_7_102349009_103349009	1	7.10482	0.882454	0.686916	rs2411048	0.00911494	4.05695e-11
K57.3	Diverticular disease of large intestine without perforation or abscess	general	K57.3_2_143017623_144017623	2	1.65752	0.684223	0.453854	rs950013	0.0710301	4.06724e-11
E78.2	Mixed hyperlipidaemia	general	E78.2_1_62228979_63228979	1	6.62329	0.904252	0.426203	rs1072865	0.00645315	4.06912e-11
I26.9	Pulmonary embolism without mention of acute cor pulmonale	general	I26.9_4_154080036_155080036	1	6.35798	0.955493	0.910843	rs2066865	0.0288964	4.07568e-11
E06	Thyroiditis	general	E06_2_161767541_162767541	1	3.58059	0.916249	0.916249	rs2111485	0.149664	4.08037e-11
E06.3	Autoimmune thyroiditis Hashimoto thyroiditis	general	E06.3_2_161767541_162767541	1	3.62246	0.916249	0.916249	rs2111485	0.161302	4.08225e-11
H52.1	Myopia	general	H52.1_15_78660940_79660940	1	6.7335	0.825694	0.470235	rs1007366	0.0102577	4.09543e-11
H52.1	Myopia	general	H52.1_15_78660940_79660940	1	6.7335	0.825694	0.470235	rs4778882	0.0102843	4.10204e-11
K43	Ventral hernia	general	K43_1_219031863_220031863	1	5.83683	0.938991	0.64722	rs55749352	0.0259375	4.11055e-11
E06.3	Autoimmune thyroiditis Hashimoto thyroiditis	general	E06.3_8_126684843_127684843	1	6.13826	0.821585	0.612449	rs35012539	0.034244	4.11813e-11
H81	Disorders of vestibular function	general	H81_5_30955203_31955203	1	6.6901	0.945125	0.843183	rs74658934	0.0106132	4.14572e-11
H52.1	Myopia	general	H52.1_14_53453591_54453591	1	5.79206	0.714913	0.406317	rs61983222	0.0105278	4.15911e-11
N80	Endometriosis	female	N80_11_29704809_30704809	1	5.55431	0.896334	0.418309	rs12364889	0.0210797	4.16869e-11
I10	Essential (primary) hypertension	general	I10_21_43109452_44109452	1	6.95778	0.966891	0.920924	rs9977074	0.00607824	4.18023e-11
I10	Essential (primary) hypertension	general	I10_21_43109452_44109452	1	6.95778	0.966891	0.920924	rs9974710	0.00607824	4.18023e-11
L70	Acne	general	L70_1_182665719_183665719	1	6.70942	0.948012	0.753684	rs559476	0.0105889	4.19856e-11
K76	Other diseases of liver	general	K76_19_18867068_20528425	1	7.18155	0.90679	0.779859	rs150824230	0.00967979	4.22182e-11
B18.2	Chronic viral hepatitis C	general	B18.2_19_38748513_39748513	1	6.73001	0.677732	0.368549	rs66531907	0.0091051	4.22377e-11
H52.1	Myopia	general	H52.1_14_53453591_54453591	1	5.79206	0.714913	0.406317	rs12886888	0.00441064	4.22863e-11
M54.5	Low back pain	general	M54.5_10_71498574_72498574	1	6.65934	0.806813	0.587464	rs1678619	0.0114554	4.23253e-11
H52.1	Myopia	general	H52.1_15_78660940_79660940	1	6.7335	0.825694	0.470235	rs4778634	0.0100677	4.23253e-11
I83.9	Varicose veins of lower extremities without ulcer or	general	I83.9_16_88274657_89274657	2	3.43977	0.742714	0.322819	rs4238685	0.0529009	4.24326e-11
M54.5	Low back pain	general	M54.5_10_71498574_72498574	1	6.65934	0.806813	0.587464	rs1668160	0.0114261	4.24424e-11
M54.5	Low back pain	general	M54.5_10_71498574_72498574	1	6.65934	0.806813	0.587464	rs1668161	0.0114261	4.24424e-11
M54.5	Low back pain	general	M54.5_10_71498574_72498574	1	6.65934	0.806813	0.587464	rs1668162	0.0114261	4.24424e-11
M54.5	Low back pain	general	M54.5_10_71498574_72498574	1	6.65934	0.806813	0.587464	rs1245576	0.0114261	4.24424e-11
M54.5	Low back pain	general	M54.5_10_71498574_72498574	1	6.65934	0.806813	0.587464	rs1871453	0.0114261	4.24424e-11
M54.5	Low back pain	general	M54.5_10_71498574_72498574	1	6.65934	0.806813	0.587464	rs751450	0.011419	4.2462e-11
K57.3	Diverticular disease of large intestine without perforation or abscess	general	K57.3_7_102349009_103349009	1	7.10482	0.882454	0.686916	rs2411046	0.00884659	4.24717e-11
U07	Emergency use of U07	general	U07_1_154708991_156252715	1	6.5526	0.759121	0.491867	rs1057941	0.00948116	4.24913e-11
B18.2	Chronic viral hepatitis C	general	B18.2_19_38748513_39748513	1	6.73001	0.677732	0.368549	rs7248668	0.00902168	4.26481e-11
K57.3	Diverticular disease of large intestine without perforation or abscess	general	K57.3_7_102349009_103349009	1	7.10482	0.882454	0.686916	rs7778426	0.00877905	4.27268e-11
N80.0	Endometriosis of uterus	female	N80.0_11_29704809_30704809	1	7.03855	0.926719	0.757948	rs10835638	0.00525921	4.27563e-11
H52.1	Myopia	general	H52.1_14_53453591_54453591	1	5.79206	0.714913	0.406317	rs17710085	0.016547	4.27661e-11
E78.2	Mixed hyperlipidaemia	general	E78.2_9_132763362_133763362	2	2.25477	0.710555	0.412021	rs9411368	0.0177581	4.28351e-11
H52.1	Myopia	general	H52.1_14_53453591_54453591	1	5.79206	0.714913	0.406317	rs61984851	0.0165018	4.29042e-11
H52.1	Myopia	general	H52.1_14_53453591_54453591	1	5.79206	0.714913	0.406317	rs17636839	0.0164982	4.29042e-11
H52.1	Myopia	general	H52.1_14_53453591_54453591	1	5.79206	0.714913	0.406317	rs12590923	0.0164992	4.29141e-11
H52.1	Myopia	general	H52.1_14_53453591_54453591	1	5.79206	0.714913	0.406317	rs61984852	0.0164946	4.2924e-11
L70	Acne	general	L70_1_182665719_183665719	1	6.70942	0.948012	0.753684	rs514183	0.0103681	4.2924e-11
C50.8	Overlapping lesion of breast	female	C50.8_10_121077821_122077821	1	6.29851	0.94001	0.852145	rs11200014	0.0231959	4.29339e-11
L72.1	Trichilemmal cyst	general	L72.1_14_74480176_75480176	1	6.44248	0.839647	0.371099	rs12880739	0.00471122	4.29932e-11
J44.8	Other specified chronic obstructive pulmonary disease	general	J44.8_15_78118839_79118839	1	6.53345	0.916707	0.687417	rs2036527	0.0169778	4.30527e-11
H52.1	Myopia	general	H52.1_14_53453591_54453591	1	5.79206	0.714913	0.406317	rs17710045	0.0164457	4.30527e-11
M54.5	Low back pain	general	M54.5_10_71498574_72498574	1	6.65934	0.806813	0.587464	rs1668159	0.0112692	4.30527e-11
I10	Essential (primary) hypertension	general	I10_21_43109452_44109452	1	6.95778	0.966891	0.920924	rs35110281	0.00602233	4.30626e-11
L70.0	Acne vulgaris	general	L70.0_1_202091284_203091284	1	7.36953	0.646078	0.425639	rs697453	0.00324671	4.32016e-11
H52.1	Myopia	general	H52.1_14_53453591_54453591	1	5.79206	0.714913	0.406317	rs8011826	0.016378	4.32713e-11
E78.0	Pure hypercholesterolaemia	general	E78.0_11_61353722_62353722	1	6.2498	0.878128	0.658091	rs174592	0.0317994	4.33212e-11
K57.3	Diverticular disease of large intestine without perforation or abscess	general	K57.3_7_102349009_103349009	1	7.10482	0.882454	0.686916	rs10559545	0.0086655	4.3381e-11
K57.3	Diverticular disease of large intestine without perforation or abscess	general	K57.3_7_102349009_103349009	1	7.10482	0.882454	0.686916	rs56000005	0.0086655	4.3381e-11
N80.0	Endometriosis of uterus	female	N80.0_11_29704809_30704809	1	7.03855	0.926719	0.757948	rs369574340	0.00518232	4.3421e-11
E78.0	Pure hypercholesterolaemia	general	E78.0_11_61353722_62353722	1	6.2498	0.878128	0.658091	rs174594	0.0317058	4.3461e-11
H52.1	Myopia	general	H52.1_7_158021391_159566071	2	6.92499	0.909686	0.791096	chr7_159022815_G_C	0.0707235	4.35311e-11
M54.5	Low back pain	general	M54.5_10_71498574_72498574	1	6.65934	0.806813	0.587464	rs1668158	0.0111457	4.35512e-11
H81	Disorders of vestibular function	general	H81_5_30955203_31955203	1	6.6901	0.945125	0.843183	rs7705073	0.0101918	4.35512e-11
H52.1	Myopia	general	H52.1_7_158021391_159566071	2	6.92499	0.909686	0.791096	rs571499559	0.0707579	4.35913e-11
N80.0	Endometriosis of uterus	female	N80.0_11_29704809_30704809	1	7.03855	0.926719	0.757948	rs10835644	0.00514614	4.37321e-11
H52.1	Myopia	general	H52.1_14_53453591_54453591	1	5.79206	0.714913	0.406317	rs7157515	0.0100798	4.37522e-11
E78	Disorders of lipoprotein metabolism and other lipidaemias	general	E78_19_48210576_49210576	1	6.57377	0.949533	0.857282	rs504963	0.0205614	4.37824e-11
N80.0	Endometriosis of uterus	female	N80.0_11_29704809_30704809	1	7.03855	0.926719	0.757948	rs10835645	0.00513623	4.38228e-11
N80.0	Endometriosis of uterus	female	N80.0_11_29704809_30704809	1	7.03855	0.926719	0.757948	rs12281078	0.00512743	4.39036e-11
J44.8	Other specified chronic obstructive pulmonary disease	general	J44.8_15_78118839_79118839	1	6.53345	0.916707	0.687417	rs17487223	0.0169826	4.39238e-11
N80.0	Endometriosis of uterus	female	N80.0_11_29704809_30704809	1	7.03855	0.926719	0.757948	rs10835646	0.00512523	4.39339e-11
H52.1	Myopia	general	H52.1_14_53453591_54453591	1	5.79206	0.714913	0.406317	rs12588241	0.0161357	4.39947e-11
N80.0	Endometriosis of uterus	female	N80.0_11_29704809_30704809	1	7.03855	0.926719	0.757948	rs12294258	0.00511718	4.40048e-11
G47.3	Sleep apnoea	general	G47.3_16_53280451_54280451	1	6.89902	0.94501	0.834068	rs1121980	0.00683809	4.40555e-11
N80.0	Endometriosis of uterus	female	N80.0_11_29704809_30704809	1	7.03855	0.926719	0.757948	rs11031039	0.0051106	4.40555e-11
H81	Disorders of vestibular function	general	H81_5_30955203_31955203	1	6.6901	0.945125	0.843183	rs75393756	0.0100941	4.42079e-11
L70.0	Acne vulgaris	general	L70.0_1_202091284_203091284	1	7.36953	0.646078	0.425639	rs2741852	0.00285781	4.44222e-11
L72.1	Trichilemmal cyst	general	L72.1_14_74480176_75480176	1	6.44248	0.839647	0.371099	rs174998	0.00465656	4.44427e-11
H52.1	Myopia	general	H52.1_14_53453591_54453591	1	5.79206	0.714913	0.406317	rs12893773	0.0043546	4.45349e-11
L72.1	Trichilemmal cyst	general	L72.1_14_74480176_75480176	1	6.44248	0.839647	0.371099	rs175001	0.00464917	4.45554e-11
K43	Ventral hernia	general	K43_1_219031863_220031863	1	5.83683	0.938991	0.64722	rs2820460	0.0240645	4.47301e-11
M54.5	Low back pain	general	M54.5_10_71498574_72498574	1	6.65934	0.806813	0.587464	rs1269600	0.0108646	4.47301e-11
K76	Other diseases of liver	general	K76_19_18867068_20528425	1	7.18155	0.90679	0.779859	rs73004926	0.00918351	4.47404e-11
K43	Ventral hernia	general	K43_1_219031863_220031863	1	5.83683	0.938991	0.64722	rs2785980	0.0240428	4.47816e-11
H52.1	Myopia	general	H52.1_14_53453591_54453591	1	5.79206	0.714913	0.406317	rs2093574	0.015614	4.48539e-11
H52.1	Myopia	general	H52.1_14_53453591_54453591	1	5.79206	0.714913	0.406317	rs61984809	0.0156108	4.48539e-11
L70	Acne	general	L70_1_182665719_183665719	1	6.70942	0.948012	0.753684	rs510642	0.00994017	4.48539e-11
E03	Other hypothyroidism	general	E03_8_132370970_133370970	1	5.02863	0.834383	0.393548	rs864898	0.0110661	4.48849e-11
K76	Other diseases of liver	general	K76_19_18867068_20528425	1	7.18155	0.90679	0.779859	rs16996148	0.0092644	4.49055e-11
J44.8	Other specified chronic obstructive pulmonary disease	general	J44.8_15_78118839_79118839	1	6.53345	0.916707	0.687417	rs17486278	0.0164729	4.49159e-11
I10	Essential (primary) hypertension	general	I10_21_43109452_44109452	1	6.95778	0.966891	0.920924	rs149222641	0.00579932	4.49159e-11
E79	Disorders of purine and pyrimidine metabolism	general	E79_4_87624179_88624179	2	2.03724	0.631453	0.26961	rs2622609	0.0057084	4.49469e-11
H52.1	Myopia	general	H52.1_14_53453591_54453591	1	5.79206	0.714913	0.406317	rs2093575	0.0153622	4.51024e-11
E79	Disorders of purine and pyrimidine metabolism	general	E79_4_87624179_88624179	2	2.03724	0.631453	0.26961	rs11383890	0.00545748	4.51232e-11
I48	Atrial fibrillation and flutter	general	I48_10_73170967_74170967	1	5.70094	0.964027	0.746446	rs7915134	0.0325687	4.56247e-11
I48	Atrial fibrillation and flutter	general	I48_10_73170967_74170967	1	5.70094	0.964027	0.746446	rs7900932	0.0325687	4.56247e-11
I48	Atrial fibrillation and flutter	general	I48_10_73170967_74170967	1	5.70094	0.964027	0.746446	rs7394152	0.0324975	4.57299e-11
L72.1	Trichilemmal cyst	general	L72.1_14_74480176_75480176	1	6.44248	0.839647	0.371099	rs174999	0.00457905	4.58775e-11
H52.1	Myopia	general	H52.1_14_53453591_54453591	1	5.79206	0.714913	0.406317	rs927496	0.0155393	4.58987e-11
H52.1	Myopia	general	H52.1_14_53453591_54453591	1	5.79206	0.714913	0.406317	rs7155216	0.00435997	4.59198e-11
K76	Other diseases of liver	general	K76_19_18867068_20528425	1	7.18155	0.90679	0.779859	rs73004933	0.00893213	4.61105e-11
L72.1	Trichilemmal cyst	general	L72.1_14_74480176_75480176	1	6.44248	0.839647	0.371099	rs174995	0.00459301	4.61105e-11
I10	Essential (primary) hypertension	general	I10_1_112001706_113001706	1	5.20453	0.932512	0.847572	rs12038119	0.0650243	4.63554e-11
H52.1	Myopia	general	H52.1_14_53453591_54453591	1	5.79206	0.714913	0.406317	rs1108023	0.00429929	4.63554e-11
E78	Disorders of lipoprotein metabolism and other lipidaemias	general	E78_19_48210576_49210576	1	6.57377	0.949533	0.857282	rs602662	0.0199464	4.63874e-11
E79	Disorders of purine and pyrimidine metabolism	general	E79_4_87624179_88624179	2	2.03724	0.631453	0.26961	rs34633905	0.00525526	4.63874e-11
H52.1	Myopia	general	H52.1_14_53453591_54453591	1	5.79206	0.714913	0.406317	rs61984854	0.00432846	4.63981e-11
G47.3	Sleep apnoea	general	G47.3_16_53280451_54280451	1	6.89902	0.94501	0.834068	rs199952722	0.00646245	4.67412e-11
H52.1	Myopia	general	H52.1_14_53453591_54453591	1	5.79206	0.714913	0.406317	rs12893344	0.00425716	4.69029e-11
K57.3	Diverticular disease of large intestine without perforation or abscess	general	K57.3_7_102349009_103349009	1	7.10482	0.882454	0.686916	rs12537977	0.00824397	4.69462e-11
K57.3	Diverticular disease of large intestine without perforation or abscess	general	K57.3_7_102349009_103349009	1	7.10482	0.882454	0.686916	rs28856331	0.00824397	4.69462e-11
K57.3	Diverticular disease of large intestine without perforation or abscess	general	K57.3_7_102349009_103349009	1	7.10482	0.882454	0.686916	rs1100046	0.00824397	4.69462e-11
K57.3	Diverticular disease of large intestine without perforation or abscess	general	K57.3_7_102349009_103349009	1	7.10482	0.882454	0.686916	rs847648	0.00824397	4.69462e-11
L72.1	Trichilemmal cyst	general	L72.1_14_74480176_75480176	1	6.44248	0.839647	0.371099	rs174994	0.00454876	4.70002e-11
E78.2	Mixed hyperlipidaemia	general	E78.2_1_62228979_63228979	1	6.62329	0.904252	0.426203	rs10789112	0.00541952	4.70652e-11
M54.5	Low back pain	general	M54.5_10_71498574_72498574	1	6.65934	0.806813	0.587464	rs1245573	0.0103447	4.70869e-11
L82	Seborrhoeic keratosis	general	L82_3_188990949_189990949	2	2.20306	0.774191	0.453447	rs11720414	0.00717376	4.71628e-11
L70.0	Acne vulgaris	general	L70.0_1_202091284_203091284	1	7.36953	0.646078	0.425639	rs2843409	0.00281501	4.71737e-11
I83.9	Varicose veins of lower extremities without ulcer or	general	I83.9_16_88274657_89274657	2	3.43977	0.742714	0.322819	rs11076701	0.0454758	4.71954e-11
E04.2	Nontoxic multinodular goitre	general	E04.2_1_60656615_61656615	1	6.45086	0.943511	0.769624	rs334729	0.0165224	4.72063e-11
E03.8	Other specified hypothyroidism	general	E03.8_4_185582920_186582920	1	6.25697	0.874822	0.774895	rs35103715	0.0199435	4.7228e-11
M54.5	Low back pain	general	M54.5_10_71498574_72498574	1	6.65934	0.806813	0.587464	rs4747238	0.0103136	4.7228e-11
H81	Disorders of vestibular function	general	H81_5_30955203_31955203	1	6.6901	0.945125	0.843183	rs74292532	0.00956111	4.72607e-11
N80	Endometriosis	female	N80_11_29704809_30704809	1	5.55431	0.896334	0.418309	rs11031034	0.0189492	4.72933e-11
N80	Endometriosis	female	N80_11_29704809_30704809	1	5.55431	0.896334	0.418309	rs11031033	0.0189492	4.72933e-11
I48	Atrial fibrillation and flutter	general	I48_10_73170967_74170967	1	5.70094	0.964027	0.746446	rs3740293	0.0334521	4.73042e-11
K57.3	Diverticular disease of large intestine without perforation or abscess	general	K57.3_7_102349009_103349009	1	7.10482	0.882454	0.686916	rs10250490	0.00820329	4.73042e-11
E78.2	Mixed hyperlipidaemia	general	E78.2_1_62228979_63228979	1	6.62329	0.904252	0.426203	rs34483103	0.00544859	4.74133e-11
I83.9	Varicose veins of lower extremities without ulcer or	general	I83.9_16_88274657_89274657	2	3.43977	0.742714	0.322819	rs9972645	0.0101674	4.75226e-11
H52.1	Myopia	general	H52.1_15_78660940_79660940	1	6.7335	0.825694	0.470235	rs745029	0.00915205	4.75226e-11
H52.1	Myopia	general	H52.1_14_53453591_54453591	1	5.79206	0.714913	0.406317	rs12431731	0.00424715	4.75883e-11
H52.1	Myopia	general	H52.1_14_53453591_54453591	1	5.79206	0.714913	0.406317	rs7492678	0.0042456	4.76102e-11
H81	Disorders of vestibular function	general	H81_5_30955203_31955203	1	6.6901	0.945125	0.843183	rs76960883	0.00948921	4.7698e-11
E78.2	Mixed hyperlipidaemia	general	E78.2_1_62228979_63228979	1	6.62329	0.904252	0.426203	rs11207993	0.00584859	4.77309e-11
H52.1	Myopia	general	H52.1_14_53453591_54453591	1	5.79206	0.714913	0.406317	rs12890619	0.00420379	4.77529e-11
H52.1	Myopia	general	H52.1_14_53453591_54453591	1	5.79206	0.714913	0.406317	rs146024661	0.0147193	4.77639e-11
I48	Atrial fibrillation and flutter	general	I48_10_73170967_74170967	1	5.70094	0.964027	0.746446	rs41280404	0.0331462	4.77749e-11
H52.1	Myopia	general	H52.1_14_53453591_54453591	1	5.79206	0.714913	0.406317	rs4898828	0.00423425	4.7841e-11
H81	Disorders of vestibular function	general	H81_5_30955203_31955203	1	6.6901	0.945125	0.843183	rs12173038	0.00945937	4.78851e-11
I48	Atrial fibrillation and flutter	general	I48_10_73170967_74170967	1	5.70094	0.964027	0.746446	rs4746139	0.0330874	4.79071e-11
H52.1	Myopia	general	H52.1_14_53453591_54453591	1	5.79206	0.714913	0.406317	rs1957623	0.00418244	4.80729e-11
E78.2	Mixed hyperlipidaemia	general	E78.2_1_62228979_63228979	1	6.62329	0.904252	0.426203	rs10889353	0.00536704	4.81393e-11
H52.1	Myopia	general	H52.1_14_53453591_54453591	1	5.79206	0.714913	0.406317	rs1957624	0.00417821	4.81615e-11
S52	Fracture of forearm	general	S52_17_43231006_44231006	2	1.81056	0.903382	0.564525	rs2342313	0.0309599	4.82392e-11
H52.1	Myopia	general	H52.1_15_78660940_79660940	1	6.7335	0.825694	0.470235	rs745030	0.00907445	4.82725e-11
L70.0	Acne vulgaris	general	L70.0_1_202091284_203091284	1	7.36953	0.646078	0.425639	rs56400830	0.00279993	4.82725e-11
C61	Malignant neoplasm of prostate	male	C61_8_126591872_127591872	3	4.02127	0.673572	0.540103	rs13264236	0.606208	4.8317e-11
H81	Disorders of vestibular function	general	H81_5_30955203_31955203	1	6.6901	0.945125	0.843183	rs4867338	0.00936929	4.84619e-11
H52.1	Myopia	general	H52.1_15_78660940_79660940	1	6.7335	0.825694	0.470235	rs755362	0.00901576	4.85177e-11
G47.3	Sleep apnoea	general	G47.3_16_53280451_54280451	1	6.89902	0.94501	0.834068	rs55872725	0.00621396	4.86855e-11
S52	Fracture of forearm	general	S52_17_43231006_44231006	2	1.81056	0.903382	0.564525	rs8072602	0.0301301	4.87978e-11
M54.5	Low back pain	general	M54.5_10_71498574_72498574	1	6.65934	0.806813	0.587464	rs2091331	0.00998743	4.88427e-11
E78	Disorders of lipoprotein metabolism and other lipidaemias	general	E78_19_48210576_49210576	1	6.57377	0.949533	0.857282	rs507766	0.0188536	4.8854e-11
I48	Atrial fibrillation and flutter	general	I48_10_73170967_74170967	1	5.70094	0.964027	0.746446	rs60632610	0.0304755	4.89892e-11
J44.8	Other specified chronic obstructive pulmonary disease	general	J44.8_15_78118839_79118839	1	6.53345	0.916707	0.687417	rs8192482	0.0153016	4.9023e-11
J44.8	Other specified chronic obstructive pulmonary disease	general	J44.8_15_78118839_79118839	1	6.53345	0.916707	0.687417	rs4887067	0.0153016	4.9023e-11
R72	Abnormality of white blood cells, not elsewhere classified	general	R72_2_217635544_218635544	1	6.37546	0.855134	0.78695	rs182321709	0.0237153	4.90343e-11
I26.9	Pulmonary embolism without mention of acute cor pulmonale	general	I26.9_4_154080036_155080036	1	6.35798	0.955493	0.910843	rs2066864	0.0243715	4.9238e-11
I26.9	Pulmonary embolism without mention of acute cor pulmonale	general	I26.9_4_154080036_155080036	1	6.35798	0.955493	0.910843	rs2066861	0.0243715	4.9238e-11
H52.1	Myopia	general	H52.1_9_74034921_75034921	1	6.56239	0.84257	0.515383	rs11143946	0.0138761	4.9272e-11
J44.8	Other specified chronic obstructive pulmonary disease	general	J44.8_15_78118839_79118839	1	6.53345	0.916707	0.687417	rs55853698	0.01508	4.94652e-11
S52	Fracture of forearm	general	S52_17_43231006_44231006	2	1.81056	0.903382	0.564525	rs12602349	0.0305643	4.96478e-11
I48	Atrial fibrillation and flutter	general	I48_10_73170967_74170967	1	5.70094	0.964027	0.746446	rs7394178	0.0300952	4.96707e-11
J44.8	Other specified chronic obstructive pulmonary disease	general	J44.8_15_78118839_79118839	1	6.53345	0.916707	0.687417	rs72740964	0.0151101	4.9705e-11
K57.3	Diverticular disease of large intestine without perforation or abscess	general	K57.3_7_102349009_103349009	1	7.10482	0.882454	0.686916	rs13233521	0.00795657	4.97164e-11
E06.3	Autoimmune thyroiditis Hashimoto thyroiditis	general	E06.3_8_126684843_127684843	1	6.13826	0.821585	0.612449	rs2445606	0.0285557	4.97966e-11
E78	Disorders of lipoprotein metabolism and other lipidaemias	general	E78_8_19458045_20458045	1	5.85605	0.968857	0.804672	rs301	0.0350838	4.99114e-11
D22.7	Melanocytic naevi of lower limb, including hip	general	D22.7_9_21303184_22303184	1	6.52028	0.936894	0.625811	rs138982764	0.00585947	5.00841e-11
G47.3	Sleep apnoea	general	G47.3_16_53280451_54280451	1	6.89902	0.94501	0.834068	rs1421085	0.00603794	5.01765e-11
I48	Atrial fibrillation and flutter	general	I48_10_73170967_74170967	1	5.70094	0.964027	0.746446	rs78249997	0.0297852	5.02111e-11
K43	Ventral hernia	general	K43_1_219031863_220031863	1	5.83683	0.938991	0.64722	rs9431559	0.0217688	5.02574e-11
H52.1	Myopia	general	H52.1_14_53453591_54453591	1	5.79206	0.714913	0.406317	rs61694468	0.0140933	5.02805e-11
H52.1	Myopia	general	H52.1_14_53453591_54453591	1	5.79206	0.714913	0.406317	rs61984806	0.0140631	5.04081e-11
H52.1	Myopia	general	H52.1_14_53453591_54453591	1	5.79206	0.714913	0.406317	rs9743670	0.0140427	5.05126e-11
J30	Vasomotor and allergic rhinitis	general	J30_2_101819699_102819699	1	7.1758	0.962061	0.850765	rs78545931	0.0103413	5.06058e-11
I48	Atrial fibrillation and flutter	general	I48_10_73170967_74170967	1	5.70094	0.964027	0.746446	rs60212594	0.029724	5.06524e-11
H52.1	Myopia	general	H52.1_15_78660940_79660940	1	6.7335	0.825694	0.470235	rs1961579	0.00873886	5.07458e-11
S52	Fracture of forearm	general	S52_17_43231006_44231006	2	1.81056	0.903382	0.564525	rs59303349	0.0298025	5.07575e-11
H52.1	Myopia	general	H52.1_15_78660940_79660940	1	6.7335	0.825694	0.470235	rs13380109	0.0087113	5.07575e-11
H52.1	Myopia	general	H52.1_15_78660940_79660940	1	6.7335	0.825694	0.470235	rs13380104	0.0087113	5.07575e-11
H52.1	Myopia	general	H52.1_15_78660940_79660940	1	6.7335	0.825694	0.470235	rs4778925	0.00769295	5.07575e-11
N94.4	Primary dysmenorrhoea	female	N94.4_1_114765930_115765930	1	6.45319	0.906059	0.782066	rs6656381	0.0254937	5.08394e-11
H52.1	Myopia	general	H52.1_14_53453591_54453591	1	5.79206	0.714913	0.406317	rs61984810	0.0139628	5.08511e-11
H52.1	Myopia	general	H52.1_14_53453591_54453591	1	5.79206	0.714913	0.406317	rs8007000	0.0139613	5.08628e-11
E03.8	Other specified hypothyroidism	general	E03.8_6_89767049_90767049	2	1.42837	0.906774	0.779371	rs661713	0.0351487	5.098e-11
E78.2	Mixed hyperlipidaemia	general	E78.2_1_62228979_63228979	1	6.62329	0.904252	0.426203	rs3913007	0.00519747	5.098e-11
C50.8	Overlapping lesion of breast	female	C50.8_10_121077821_122077821	1	6.29851	0.94001	0.852145	rs2981582	0.0196985	5.09918e-11
H81	Disorders of vestibular function	general	H81_5_30955203_31955203	1	6.6901	0.945125	0.843183	rs200002297	0.00898784	5.1027e-11
H81	Disorders of vestibular function	general	H81_5_30955203_31955203	1	6.6901	0.945125	0.843183	rs200992318	0.0089829	5.1074e-11
H52.1	Myopia	general	H52.1_15_78660940_79660940	1	6.7335	0.825694	0.470235	rs68147688	0.00764894	5.11329e-11
I48	Atrial fibrillation and flutter	general	I48_10_73170967_74170967	1	5.70094	0.964027	0.746446	rs11000728	0.0309568	5.14517e-11
C44.3	Skin of other and unspecified parts of face	general	C44.3_16_89460104_90460104	2	6.81729	0.775374	0.540254	rs1805007	0.115853	5.15941e-11
E03.8	Other specified hypothyroidism	general	E03.8_6_89767049_90767049	2	1.42837	0.906774	0.779371	rs673780	0.0348163	5.15941e-11
E03.8	Other specified hypothyroidism	general	E03.8_6_89767049_90767049	2	1.42837	0.906774	0.779371	rs619192	0.0348163	5.15941e-11
M54.5	Low back pain	general	M54.5_10_71498574_72498574	1	6.65934	0.806813	0.587464	rs1245512	0.00946847	5.16535e-11
H81	Disorders of vestibular function	general	H81_5_30955203_31955203	1	6.6901	0.945125	0.843183	rs58281096	0.00888636	5.17488e-11
H81	Disorders of vestibular function	general	H81_5_30955203_31955203	1	6.6901	0.945125	0.843183	rs78078235	0.00888042	5.17965e-11
E78	Disorders of lipoprotein metabolism and other lipidaemias	general	E78_8_19458045_20458045	1	5.85605	0.968857	0.804672	rs304	0.0338124	5.1892e-11
D22	Melanocytic naevinaevus:	general	D22_22_27568862_29225099	1	5.64069	0.934348	0.883722	rs143734783	0.0685202	5.19757e-11
E06.3	Autoimmune thyroiditis Hashimoto thyroiditis	general	E06.3_8_126684843_127684843	1	6.13826	0.821585	0.612449	rs10481166	0.0273757	5.20475e-11
E78.2	Mixed hyperlipidaemia	general	E78.2_1_62228979_63228979	1	6.62329	0.904252	0.426203	rs12047226	0.00512688	5.20955e-11
J30	Vasomotor and allergic rhinitis	general	J30_2_101819699_102819699	1	7.1758	0.962061	0.850765	rs139210940	0.0101127	5.21195e-11
L82	Seborrhoeic keratosis	general	L82_3_188990949_189990949	2	2.20306	0.774191	0.453447	rs73194157	0.0692342	5.21915e-11
E78.2	Mixed hyperlipidaemia	general	E78.2_1_62228979_63228979	1	6.62329	0.904252	0.426203	rs10789119	0.00511005	5.24445e-11
J44.8	Other specified chronic obstructive pulmonary disease	general	J44.8_15_78118839_79118839	1	6.53345	0.916707	0.687417	rs140330585	0.0144067	5.25775e-11
H81	Disorders of vestibular function	general	H81_5_30955203_31955203	1	6.6901	0.945125	0.843183	rs79153536	0.00877078	5.26017e-11
H52.1	Myopia	general	H52.1_15_78660940_79660940	1	6.7335	0.825694	0.470235	rs4778651	0.00742476	5.26138e-11
E78.2	Mixed hyperlipidaemia	general	E78.2_1_62228979_63228979	1	6.62329	0.904252	0.426203	rs61393465	0.00508613	5.28689e-11
E78	Disorders of lipoprotein metabolism and other lipidaemias	general	E78_11_61353722_62353722	1	5.96914	0.869859	0.288686	rs174529	0.0180047	5.29054e-11
H81	Disorders of vestibular function	general	H81_5_30955203_31955203	1	6.6901	0.945125	0.843183	rs6893680	0.00872771	5.29298e-11
J44.8	Other specified chronic obstructive pulmonary disease	general	J44.8_15_78118839_79118839	1	6.53345	0.916707	0.687417	rs138544659	0.0143619	5.29541e-11
J44.8	Other specified chronic obstructive pulmonary disease	general	J44.8_15_78118839_79118839	1	6.53345	0.916707	0.687417	rs113931022	0.0143619	5.29541e-11
E78.2	Mixed hyperlipidaemia	general	E78.2_1_62228979_63228979	1	6.62329	0.904252	0.426203	rs11207992	0.00507813	5.30152e-11
E78.2	Mixed hyperlipidaemia	general	E78.2_1_62228979_63228979	1	6.62329	0.904252	0.426203	rs10789116	0.00507813	5.30152e-11
H52.1	Myopia	general	H52.1_14_53453591_54453591	1	5.79206	0.714913	0.406317	rs72091489	0.0135002	5.30274e-11
E78.2	Mixed hyperlipidaemia	general	E78.2_1_62228979_63228979	1	6.62329	0.904252	0.426203	rs995000	0.00507717	5.30518e-11
S52	Fracture of forearm	general	S52_17_43231006_44231006	2	1.81056	0.903382	0.564525	rs8072333	0.0289286	5.31129e-11
N80	Endometriosis	female	N80_11_29704809_30704809	1	5.55431	0.896334	0.418309	rs11031035	0.0171963	5.31251e-11
N80	Endometriosis	female	N80_11_29704809_30704809	1	5.55431	0.896334	0.418309	rs4120817	0.0171837	5.31618e-11
L70.0	Acne vulgaris	general	L70.0_1_202091284_203091284	1	7.36953	0.646078	0.425639	rs705735	0.00273066	5.32353e-11
E03.8	Other specified hypothyroidism	general	E03.8_4_185582920_186582920	1	6.25697	0.874822	0.774895	rs12641237	0.0179262	5.32721e-11
H52.2	Astigmatism	general	H52.2_2_232020686_233020686	1	6.19139	0.899069	0.859336	rs2741289	0.0149651	5.32844e-11
G47.3	Sleep apnoea	general	G47.3_16_53280451_54280451	1	6.89902	0.94501	0.834068	rs11642015	0.00568384	5.34564e-11
G47.3	Sleep apnoea	general	G47.3_16_53280451_54280451	1	6.89902	0.94501	0.834068	rs62048402	0.00568384	5.34564e-11
G47.3	Sleep apnoea	general	G47.3_16_53280451_54280451	1	6.89902	0.94501	0.834068	rs1558902	0.00568384	5.34564e-11
G47.3	Sleep apnoea	general	G47.3_16_53280451_54280451	1	6.89902	0.94501	0.834068	rs56094641	0.00568384	5.34564e-11
L81.1	Chloasma	general	L81.1_11_88678528_89678528	1	10.7817	0.857109	0.7612	rs11018439	0.0387951	5.34687e-11
E79	Disorders of purine and pyrimidine metabolism	general	E79_4_87624179_88624179	2	2.03724	0.631453	0.26961	rs139914150	0.00497882	5.34934e-11
E06.3	Autoimmune thyroiditis Hashimoto thyroiditis	general	E06.3_8_126684843_127684843	1	6.13826	0.821585	0.612449	rs2456461	0.0265711	5.37032e-11
E78.2	Mixed hyperlipidaemia	general	E78.2_1_62228979_63228979	1	6.62329	0.904252	0.426203	rs11208003	0.00543268	5.3827e-11
I48	Atrial fibrillation and flutter	general	I48_10_73170967_74170967	1	5.70094	0.964027	0.746446	rs34163229	0.0297137	5.39138e-11
E06.3	Autoimmune thyroiditis Hashimoto thyroiditis	general	E06.3_8_126684843_127684843	1	6.13826	0.821585	0.612449	rs2456458	0.0264224	5.40132e-11
J30	Vasomotor and allergic rhinitis	general	J30_2_101819699_102819699	1	7.1758	0.962061	0.850765	rs10197862	0.0100687	5.40381e-11
E06.3	Autoimmune thyroiditis Hashimoto thyroiditis	general	E06.3_8_126684843_127684843	1	6.13826	0.821585	0.612449	rs36118672	0.0262979	5.42875e-11
H81	Disorders of vestibular function	general	H81_5_30955203_31955203	1	6.6901	0.945125	0.843183	rs16901229	0.00852997	5.44879e-11
R73	Elevated blood glucose level	general	R73_10_112494312_113494312	1	6.41541	0.868042	0.749206	rs35011184	0.0174425	5.46135e-11
H52.2	Astigmatism	general	H52.2_2_232020686_233020686	1	6.19139	0.899069	0.859336	rs2117770	0.0145977	5.46512e-11
E79	Disorders of purine and pyrimidine metabolism	general	E79_4_87624179_88624179	2	2.03724	0.631453	0.26961	rs2622605	0.00492703	5.50047e-11
E78	Disorders of lipoprotein metabolism and other lipidaemias	general	E78_11_61353722_62353722	1	5.96914	0.869859	0.288686	rs5792235	0.0163306	5.50808e-11
L70.0	Acne vulgaris	general	L70.0_1_202091284_203091284	1	7.36953	0.646078	0.425639	rs12023683	0.00271047	5.51823e-11
E78	Disorders of lipoprotein metabolism and other lipidaemias	general	E78_8_19458045_20458045	1	5.85605	0.968857	0.804672	rs289	0.0319173	5.52713e-11
H52.1	Myopia	general	H52.1_14_53453591_54453591	1	5.79206	0.714913	0.406317	rs7150340	0.0129512	5.58599e-11
H52.1	Myopia	general	H52.1_14_53453591_54453591	1	5.79206	0.714913	0.406317	rs17709003	0.0114602	5.58727e-11
H52.1	Myopia	general	H52.1_14_53453591_54453591	1	5.79206	0.714913	0.406317	rs61984772	0.0114602	5.58727e-11
H52.1	Myopia	general	H52.1_14_53453591_54453591	1	5.79206	0.714913	0.406317	rs6572936	0.0129456	5.58856e-11
H52.1	Myopia	general	H52.1_14_53453591_54453591	1	5.79206	0.714913	0.406317	rs28870412	0.0129456	5.58856e-11
H52.1	Myopia	general	H52.1_14_53453591_54453591	1	5.79206	0.714913	0.406317	rs12586468	0.0129331	5.59242e-11
H52.1	Myopia	general	H52.1_14_53453591_54453591	1	5.79206	0.714913	0.406317	rs41535144	0.012929	5.595e-11
H52.1	Myopia	general	H52.1_14_53453591_54453591	1	5.79206	0.714913	0.406317	rs1885717	0.0129283	5.59629e-11
H52.1	Myopia	general	H52.1_14_53453591_54453591	1	5.79206	0.714913	0.406317	rs8016633	0.0114318	5.60015e-11
H81	Disorders of vestibular function	general	H81_5_30955203_31955203	1	6.6901	0.945125	0.843183	rs4867345	0.00834533	5.60015e-11
E03	Other hypothyroidism	general	E03_8_132370970_133370970	1	5.02863	0.834383	0.393548	rs33910321	0.0124272	5.61177e-11
S52	Fracture of forearm	general	S52_17_43231006_44231006	2	1.81056	0.903382	0.564525	rs12602890	0.0280373	5.61436e-11
H52.1	Myopia	general	H52.1_14_53453591_54453591	1	5.79206	0.714913	0.406317	rs61984771	0.011401	5.61694e-11
E78.2	Mixed hyperlipidaemia	general	E78.2_1_62228979_63228979	1	6.62329	0.904252	0.426203	rs11207982	0.00490407	5.63897e-11
E78.2	Mixed hyperlipidaemia	general	E78.2_1_62228979_63228979	1	6.62329	0.904252	0.426203	rs2029763	0.00490407	5.63897e-11
E78.2	Mixed hyperlipidaemia	general	E78.2_1_62228979_63228979	1	6.62329	0.904252	0.426203	rs10789113	0.00490407	5.63897e-11
E78.2	Mixed hyperlipidaemia	general	E78.2_1_62228979_63228979	1	6.62329	0.904252	0.426203	rs10159255	0.00490407	5.63897e-11
E78.2	Mixed hyperlipidaemia	general	E78.2_1_62228979_63228979	1	6.62329	0.904252	0.426203	rs12116574	0.00490407	5.63897e-11
E78.2	Mixed hyperlipidaemia	general	E78.2_1_62228979_63228979	1	6.62329	0.904252	0.426203	rs12038768	0.00490407	5.63897e-11
E78.2	Mixed hyperlipidaemia	general	E78.2_1_62228979_63228979	1	6.62329	0.904252	0.426203	rs12042319	0.00490407	5.63897e-11
E78.2	Mixed hyperlipidaemia	general	E78.2_1_62228979_63228979	1	6.62329	0.904252	0.426203	rs3850634	0.00490407	5.63897e-11
E78.2	Mixed hyperlipidaemia	general	E78.2_1_62228979_63228979	1	6.62329	0.904252	0.426203	rs11207996	0.00490407	5.63897e-11
E78.2	Mixed hyperlipidaemia	general	E78.2_1_62228979_63228979	1	6.62329	0.904252	0.426203	rs34211669	0.00490407	5.63897e-11
E78.2	Mixed hyperlipidaemia	general	E78.2_1_62228979_63228979	1	6.62329	0.904252	0.426203	rs11485618	0.00490407	5.63897e-11
E78.2	Mixed hyperlipidaemia	general	E78.2_1_62228979_63228979	1	6.62329	0.904252	0.426203	rs10789118	0.00490407	5.63897e-11
E78.2	Mixed hyperlipidaemia	general	E78.2_1_62228979_63228979	1	6.62329	0.904252	0.426203	rs10889352	0.00490407	5.63897e-11
E78.2	Mixed hyperlipidaemia	general	E78.2_1_62228979_63228979	1	6.62329	0.904252	0.426203	rs1570694	0.00490407	5.63897e-11
E78.2	Mixed hyperlipidaemia	general	E78.2_1_62228979_63228979	1	6.62329	0.904252	0.426203	rs4495740	0.00490407	5.63897e-11
E78.2	Mixed hyperlipidaemia	general	E78.2_1_62228979_63228979	1	6.62329	0.904252	0.426203	rs10889354	0.00490407	5.63897e-11
E78.2	Mixed hyperlipidaemia	general	E78.2_1_62228979_63228979	1	6.62329	0.904252	0.426203	rs4587594	0.00490407	5.63897e-11
L40	Psoriasis	general	L40_6_111092059_112092059	1	6.70399	0.819616	0.43619	rs34539212	0.00893572	5.64677e-11
L70.0	Acne vulgaris	general	L70.0_1_202091284_203091284	1	7.36953	0.646078	0.425639	rs788787	0.00269363	5.66239e-11
L70.0	Acne vulgaris	general	L70.0_1_202091284_203091284	1	7.36953	0.646078	0.425639	rs705733	0.00269363	5.66239e-11
L70.0	Acne vulgaris	general	L70.0_1_202091284_203091284	1	7.36953	0.646078	0.425639	rs705731	0.00269287	5.6846e-11
E04.2	Nontoxic multinodular goitre	general	E04.2_1_60656615_61656615	1	6.45086	0.943511	0.769624	rs334710	0.0141315	5.69377e-11
E11	Type 2 diabetes mellitus	general	E11_10_92185036_93185036	1	6.41184	0.865015	0.653794	rs12778642	0.0100676	5.69639e-11
E78.2	Mixed hyperlipidaemia	general	E78.2_1_62228979_63228979	1	6.62329	0.904252	0.426203	rs11207995	0.00486866	5.70821e-11
E06.3	Autoimmune thyroiditis Hashimoto thyroiditis	general	E06.3_8_126684843_127684843	1	6.13826	0.821585	0.612449	rs1186405	0.025032	5.7161e-11
E78	Disorders of lipoprotein metabolism and other lipidaemias	general	E78_2_19671619_22526948	4	4.87823	0.937315	0.828792	rs79279183	0.016648	5.73324e-11
E78.2	Mixed hyperlipidaemia	general	E78.2_1_62228979_63228979	1	6.62329	0.904252	0.426203	rs10789120	0.00485668	5.74381e-11
K57.3	Diverticular disease of large intestine without perforation or abscess	general	K57.3_2_143017623_144017623	2	1.65752	0.684223	0.453854	rs67495057	0.029353	5.74513e-11
L70.0	Acne vulgaris	general	L70.0_1_202091284_203091284	1	7.36953	0.646078	0.425639	rs705750	0.00283774	5.77165e-11
E78	Disorders of lipoprotein metabolism and other lipidaemias	general	E78_11_61353722_62353722	1	5.96914	0.869859	0.288686	rs2851682	0.011652	5.81567e-11
E78.2	Mixed hyperlipidaemia	general	E78.2_1_62228979_63228979	1	6.62329	0.904252	0.426203	rs12239736	0.0048204	5.83714e-11
E06.3	Autoimmune thyroiditis Hashimoto thyroiditis	general	E06.3_8_126684843_127684843	1	6.13826	0.821585	0.612449	rs2124599	0.0244988	5.84655e-11
K43	Ventral hernia	general	K43_1_219031863_220031863	1	5.83683	0.938991	0.64722	rs2785986	0.0198024	5.84925e-11
E78	Disorders of lipoprotein metabolism and other lipidaemias	general	E78_8_19458045_20458045	1	5.85605	0.968857	0.804672	rs297	0.0302799	5.85733e-11
L72.1	Trichilemmal cyst	general	L72.1_14_74480176_75480176	1	6.44248	0.839647	0.371099	rs12894709	0.00402206	5.86273e-11
E78	Disorders of lipoprotein metabolism and other lipidaemias	general	E78_8_19458045_20458045	1	5.85605	0.968857	0.804672	rs291	0.0302443	5.86543e-11
D22.7	Melanocytic naevi of lower limb, including hip	general	D22.7_9_21303184_22303184	1	6.52028	0.936894	0.625811	rs1345026	0.0046014	5.87625e-11
E11	Type 2 diabetes mellitus	general	E11_10_92185036_93185036	1	6.41184	0.865015	0.653794	rs12219514	0.00982672	5.8776e-11
E78.2	Mixed hyperlipidaemia	general	E78.2_1_62228979_63228979	1	6.62329	0.904252	0.426203	rs11207980	0.00478679	5.89251e-11
E78	Disorders of lipoprotein metabolism and other lipidaemias	general	E78_11_61353722_62353722	1	5.96914	0.869859	0.288686	rs174528	0.0164039	5.89794e-11
D22	Melanocytic naevinaevus:	general	D22_22_27568862_29225099	1	5.64069	0.934348	0.883722	rs140353819	0.0605176	5.91834e-11
J44.8	Other specified chronic obstructive pulmonary disease	general	J44.8_15_78118839_79118839	1	6.53345	0.916707	0.687417	rs2869548	0.0131468	5.93882e-11
J30	Vasomotor and allergic rhinitis	general	J30_2_101819699_102819699	1	7.1758	0.962061	0.850765	rs11674302	0.00824108	5.98136e-11
J44.8	Other specified chronic obstructive pulmonary disease	general	J44.8_15_78118839_79118839	1	6.53345	0.916707	0.687417	rs7180002	0.0129187	5.98412e-11
J44.8	Other specified chronic obstructive pulmonary disease	general	J44.8_15_78118839_79118839	1	6.53345	0.916707	0.687417	rs951266	0.0129187	5.98412e-11
E78.2	Mixed hyperlipidaemia	general	E78.2_1_62228979_63228979	1	6.62329	0.904252	0.426203	rs28399032	0.00474911	5.99515e-11
J44.8	Other specified chronic obstructive pulmonary disease	general	J44.8_15_78118839_79118839	1	6.53345	0.916707	0.687417	rs72740955	0.0126174	6.11364e-11
E78	Disorders of lipoprotein metabolism and other lipidaemias	general	E78_2_19671619_22526948	4	4.87823	0.937315	0.828792	rs11693335	0.0162379	6.13762e-11
N60.2	Fibroadenosis of breast	general	N60.2_10_62005034_63005034	2	1.77989	0.709375	0.335219	rs4282885	0.0252516	6.15177e-11
E78.2	Mixed hyperlipidaemia	general	E78.2_1_62228979_63228979	1	6.62329	0.904252	0.426203	rs10889338	0.00467378	6.15744e-11
E03.8	Other specified hypothyroidism	general	E03.8_6_89767049_90767049	2	1.42837	0.906774	0.779371	rs206913	0.0368113	6.17447e-11
L70.0	Acne vulgaris	general	L70.0_1_202091284_203091284	1	7.36953	0.646078	0.425639	rs14451	0.00264152	6.18586e-11
L40	Psoriasis	general	L40_6_111092059_112092059	1	6.70399	0.819616	0.43619	rs73534586	0.00815442	6.21298e-11
E78.2	Mixed hyperlipidaemia	general	E78.2_1_62228979_63228979	1	6.62329	0.904252	0.426203	rs113795489	0.00464338	6.21871e-11
G47.3	Sleep apnoea	general	G47.3_16_53280451_54280451	1	6.89902	0.94501	0.834068	rs1421086	0.00491615	6.223e-11
G47.3	Sleep apnoea	general	G47.3_16_53280451_54280451	1	6.89902	0.94501	0.834068	rs9923147	0.00491615	6.223e-11
G47.3	Sleep apnoea	general	G47.3_16_53280451_54280451	1	6.89902	0.94501	0.834068	rs9923544	0.00491615	6.223e-11
G47.3	Sleep apnoea	general	G47.3_16_53280451_54280451	1	6.89902	0.94501	0.834068	rs1558901	0.00491615	6.223e-11
G47.3	Sleep apnoea	general	G47.3_16_53280451_54280451	1	6.89902	0.94501	0.834068	rs11075985	0.00491615	6.223e-11
E78.2	Mixed hyperlipidaemia	general	E78.2_1_62228979_63228979	1	6.62329	0.904252	0.426203	rs11207994	0.00464275	6.23735e-11
L70.0	Acne vulgaris	general	L70.0_1_202091284_203091284	1	7.36953	0.646078	0.425639	rs705740	0.0027825	6.23878e-11
L70.0	Acne vulgaris	general	L70.0_1_202091284_203091284	1	7.36953	0.646078	0.425639	rs2696958	0.00262154	6.25029e-11
L70.0	Acne vulgaris	general	L70.0_1_202091284_203091284	1	7.36953	0.646078	0.425639	rs2843408	0.00262154	6.25029e-11
C50.8	Overlapping lesion of breast	female	C50.8_10_121077821_122077821	1	6.29851	0.94001	0.852145	rs3135718	0.0161959	6.26902e-11
G47.3	Sleep apnoea	general	G47.3_16_53280451_54280451	1	6.89902	0.94501	0.834068	rs9937354	0.004866	6.28927e-11
K43	Ventral hernia	general	K43_1_219031863_220031863	1	5.83683	0.938991	0.64722	rs4846564	0.0185463	6.29216e-11
K43	Ventral hernia	general	K43_1_219031863_220031863	1	5.83683	0.938991	0.64722	rs2785984	0.0185463	6.29216e-11
K43	Ventral hernia	general	K43_1_219031863_220031863	1	5.83683	0.938991	0.64722	rs10779357	0.0185463	6.29216e-11
D50	Iron deficiency anaemia	general	D50_9_132764504_133764504	2	2.20798	0.787488	0.407663	rs10901252	0.0146693	6.30667e-11
N80	Endometriosis	female	N80_11_29704809_30704809	1	5.55431	0.896334	0.418309	rs10835644	0.0148012	6.36942e-11
N80	Endometriosis	female	N80_11_29704809_30704809	1	5.55431	0.896334	0.418309	rs10835645	0.0147652	6.38852e-11
N80	Endometriosis	female	N80_11_29704809_30704809	1	5.55431	0.896334	0.418309	rs10835646	0.0147374	6.40324e-11
N80	Endometriosis	female	N80_11_29704809_30704809	1	5.55431	0.896334	0.418309	rs12281078	0.0147269	6.40914e-11
L40	Psoriasis	general	L40_6_111092059_112092059	1	6.70399	0.819616	0.43619	rs2179070	0.00791144	6.41357e-11
D86	Sarcoidosis	general	D86_10_79657952_80657952	1	6.41897	0.933161	0.523904	rs2819872	0.0140747	6.41505e-11
N80	Endometriosis	female	N80_11_29704809_30704809	1	5.55431	0.896334	0.418309	rs12294258	0.0147061	6.41948e-11
M54.5	Low back pain	general	M54.5_10_71498574_72498574	1	6.65934	0.806813	0.587464	rs6480592	0.00768675	6.42244e-11
N80	Endometriosis	female	N80_11_29704809_30704809	1	5.55431	0.896334	0.418309	rs11031039	0.0146854	6.43132e-11
H52.1	Myopia	general	H52.1_14_53453591_54453591	1	5.79206	0.714913	0.406317	rs113630887	0.0113557	6.44021e-11
E05	Thyrotoxicosis [hyperthyroidism]	general	E05_5_76747384_77747384	1	5.30561	0.8756	0.710322	rs4704397	0.0200958	6.44466e-11
K43	Ventral hernia	general	K43_1_219031863_220031863	1	5.83683	0.938991	0.64722	rs9431171	0.0181641	6.44614e-11
K43	Ventral hernia	general	K43_1_219031863_220031863	1	5.83683	0.938991	0.64722	rs1572505	0.0181641	6.44614e-11
K43	Ventral hernia	general	K43_1_219031863_220031863	1	5.83683	0.938991	0.64722	rs2993027	0.0181641	6.44614e-11
K43	Ventral hernia	general	K43_1_219031863_220031863	1	5.83683	0.938991	0.64722	rs2785985	0.0181641	6.44614e-11
K43	Ventral hernia	general	K43_1_219031863_220031863	1	5.83683	0.938991	0.64722	rs1415290	0.0181641	6.44614e-11
N80	Endometriosis	female	N80_11_29704809_30704809	1	5.55431	0.896334	0.418309	rs7123626	0.0146523	6.44763e-11
E78.2	Mixed hyperlipidaemia	general	E78.2_1_62228979_63228979	1	6.62329	0.904252	0.426203	rs41290146	0.00489214	6.46845e-11
C50.8	Overlapping lesion of breast	female	C50.8_10_121077821_122077821	1	6.29851	0.94001	0.852145	rs1078806	0.0156485	6.4998e-11
J44.8	Other specified chronic obstructive pulmonary disease	general	J44.8_15_78118839_79118839	1	6.53345	0.916707	0.687417	rs7172118	0.0120605	6.4998e-11
E78.2	Mixed hyperlipidaemia	general	E78.2_9_132763362_133763362	2	2.25477	0.710555	0.412021	rs6597613	0.0122069	6.53281e-11
H52.1	Myopia	general	H52.1_7_158021391_159566071	2	6.92499	0.909686	0.791096	rs888759370	0.0437245	6.53431e-11
E78.2	Mixed hyperlipidaemia	general	E78.2_9_132763362_133763362	2	2.25477	0.710555	0.412021	rs7043853	0.0121521	6.58264e-11
J44.8	Other specified chronic obstructive pulmonary disease	general	J44.8_15_78118839_79118839	1	6.53345	0.916707	0.687417	rs10851907	0.0122636	6.59326e-11
E06.3	Autoimmune thyroiditis Hashimoto thyroiditis	general	E06.3_8_132434333_133434333	2	1.75913	0.748302	0.448364	rs180212	0.0203279	6.59933e-11
D23.5	Skin of trunk	general	D23.5_11_88777878_89777878	1	6.67059	0.762578	0.590273	rs34993346	0.00736446	6.60541e-11
E78.2	Mixed hyperlipidaemia	general	E78.2_9_132763362_133763362	2	2.25477	0.710555	0.412021	rs113259536	0.0120925	6.62979e-11
E78.2	Mixed hyperlipidaemia	general	E78.2_9_132763362_133763362	2	2.25477	0.710555	0.412021	rs7046863	0.0120877	6.6359e-11
K43	Ventral hernia	general	K43_1_219031863_220031863	1	5.83683	0.938991	0.64722	rs1337098	0.0177208	6.64049e-11
K76	Other diseases of liver	general	K76_19_18867068_20528425	1	7.18155	0.90679	0.779859	rs73004962	0.00638792	6.665e-11
E66	Obesity	general	E66_7_76606024_77606024	2	2.94704	0.910131	0.288859	rs12112481	0.0104496	6.67421e-11
E78.2	Mixed hyperlipidaemia	general	E78.2_1_62228979_63228979	1	6.62329	0.904252	0.426203	rs35836805	0.00447445	6.68806e-11
L70	Acne	general	L70_17_81659602_82659602	1	6.48776	0.97879	0.914403	rs57996162	0.00842069	6.69885e-11
H52.1	Myopia	general	H52.1_14_53453591_54453591	1	5.79206	0.714913	0.406317	rs811140	0.0243577	6.71893e-11
J44.8	Other specified chronic obstructive pulmonary disease	general	J44.8_15_78118839_79118839	1	6.53345	0.916707	0.687417	rs17486195	0.0117235	6.72977e-11
E78.0	Pure hypercholesterolaemia	general	E78.0_11_116286845_117286845	1	4.83453	0.682848	0.53066	rs11604424	0.052456	6.74373e-11
H52.1	Myopia	general	H52.1_14_53453591_54453591	1	5.79206	0.714913	0.406317	rs811136	0.024273	6.74373e-11
H52.1	Myopia	general	H52.1_14_53453591_54453591	1	5.79206	0.714913	0.406317	rs708546	0.0242691	6.74683e-11
E78.2	Mixed hyperlipidaemia	general	E78.2_1_62228979_63228979	1	6.62329	0.904252	0.426203	rs12117388	0.00477409	6.74994e-11
E78.2	Mixed hyperlipidaemia	general	E78.2_1_62228979_63228979	1	6.62329	0.904252	0.426203	rs61775956	0.00477409	6.74994e-11
E78.2	Mixed hyperlipidaemia	general	E78.2_1_62228979_63228979	1	6.62329	0.904252	0.426203	rs1979722	0.00445178	6.7515e-11
E78.2	Mixed hyperlipidaemia	general	E78.2_1_62228979_63228979	1	6.62329	0.904252	0.426203	rs10889333	0.00445178	6.7515e-11
E78.2	Mixed hyperlipidaemia	general	E78.2_1_62228979_63228979	1	6.62329	0.904252	0.426203	rs10889334	0.00445178	6.7515e-11
H52.1	Myopia	general	H52.1_14_53453591_54453591	1	5.79206	0.714913	0.406317	rs811138	0.0242372	6.75616e-11
H52.1	Myopia	general	H52.1_14_53453591_54453591	1	5.79206	0.714913	0.406317	rs811137	0.0242356	6.75616e-11
E78.2	Mixed hyperlipidaemia	general	E78.2_1_62228979_63228979	1	6.62329	0.904252	0.426203	rs11207977	0.00444902	6.76239e-11
E78.2	Mixed hyperlipidaemia	general	E78.2_1_62228979_63228979	1	6.62329	0.904252	0.426203	rs71776858	0.00444618	6.77174e-11
J44.8	Other specified chronic obstructive pulmonary disease	general	J44.8_15_78118839_79118839	1	6.53345	0.916707	0.687417	rs55676755	0.0116545	6.79829e-11
J44.8	Other specified chronic obstructive pulmonary disease	general	J44.8_15_78118839_79118839	1	6.53345	0.916707	0.687417	rs147144681	0.0116545	6.79829e-11
E78.2	Mixed hyperlipidaemia	general	E78.2_1_62228979_63228979	1	6.62329	0.904252	0.426203	rs10493322	0.00443536	6.80143e-11
E78.2	Mixed hyperlipidaemia	general	E78.2_1_62228979_63228979	1	6.62329	0.904252	0.426203	rs60688353	0.00442753	6.82653e-11
E78.2	Mixed hyperlipidaemia	general	E78.2_9_132763362_133763362	2	2.25477	0.710555	0.412021	rs7048647	0.0123874	6.8281e-11
J44.8	Other specified chronic obstructive pulmonary disease	general	J44.8_15_78118839_79118839	1	6.53345	0.916707	0.687417	rs1051730	0.011567	6.85962e-11
E78.2	Mixed hyperlipidaemia	general	E78.2_9_132763362_133763362	2	2.25477	0.710555	0.412021	rs7034706	0.0123118	6.89763e-11
N80	Endometriosis	female	N80_11_29704809_30704809	1	5.55431	0.896334	0.418309	rs11031002	0.0108702	6.92468e-11
E78	Disorders of lipoprotein metabolism and other lipidaemias	general	E78_8_19458045_20458045	1	5.85605	0.968857	0.804672	rs13702	0.027467	6.92787e-11
E06.3	Autoimmune thyroiditis Hashimoto thyroiditis	general	E06.3_8_132434333_133434333	2	1.75913	0.748302	0.448364	rs180213	0.0197503	6.93266e-11
H52.1	Myopia	general	H52.1_7_158021391_159566071	2	6.92499	0.909686	0.791096	rs562626244	0.0449502	6.96787e-11
N94.4	Primary dysmenorrhoea	female	N94.4_1_114765930_115765930	1	6.45319	0.906059	0.782066	rs2335399	0.0213717	6.97911e-11
L70.0	Acne vulgaris	general	L70.0_1_202091284_203091284	1	7.36953	0.646078	0.425639	rs6666325	0.00252777	6.99037e-11
J44.8	Other specified chronic obstructive pulmonary disease	general	J44.8_15_78118839_79118839	1	6.53345	0.916707	0.687417	rs11633958	0.0113154	7.02587e-11
K76	Other diseases of liver	general	K76_19_18867068_20528425	1	7.18155	0.90679	0.779859	rs57504626	0.00609322	7.02587e-11
K76	Other diseases of liver	general	K76_19_18867068_20528425	1	7.18155	0.90679	0.779859	rs16996185	0.00609322	7.02587e-11
Z80.3	Family history of malignant neoplasm of breast	general	Z80.3_17_41001347_42001347	2	20.9063	1	1	rs552795756	1	7.02749e-11
N94.4	Primary dysmenorrhoea	female	N94.4_1_114765930_115765930	1	6.45319	0.906059	0.782066	rs11102915	0.021197	7.04369e-11
E78.2	Mixed hyperlipidaemia	general	E78.2_1_62228979_63228979	1	6.62329	0.904252	0.426203	rs79346928	0.00435326	7.05018e-11
E78.2	Mixed hyperlipidaemia	general	E78.2_1_62228979_63228979	1	6.62329	0.904252	0.426203	rs636523	0.00435326	7.05018e-11
E78.2	Mixed hyperlipidaemia	general	E78.2_1_62228979_63228979	1	6.62329	0.904252	0.426203	rs11356503	0.00435162	7.05505e-11
E78.2	Mixed hyperlipidaemia	general	E78.2_1_62228979_63228979	1	6.62329	0.904252	0.426203	rs10158897	0.00434745	7.07131e-11
D23.5	Skin of trunk	general	D23.5_11_88777878_89777878	1	6.67059	0.762578	0.590273	rs766015899	0.0068825	7.08761e-11
K76	Other diseases of liver	general	K76_19_18867068_20528425	1	7.18155	0.90679	0.779859	rs10500212	0.00600414	7.14167e-11
S52	Fracture of forearm	general	S52_17_43231006_44231006	2	1.81056	0.903382	0.564525	rs4792908	0.0255539	7.14825e-11
E78.0	Pure hypercholesterolaemia	general	E78.0_11_61353722_62353722	1	6.2498	0.878128	0.658091	rs174538	0.0196433	7.16968e-11
L70.0	Acne vulgaris	general	L70.0_1_202091284_203091284	1	7.36953	0.646078	0.425639	rs3767401	0.00251604	7.1829e-11
E78.2	Mixed hyperlipidaemia	general	E78.2_9_132763362_133763362	2	2.25477	0.710555	0.412021	rs6597615	0.011451	7.19118e-11
E78.2	Mixed hyperlipidaemia	general	E78.2_9_132763362_133763362	2	2.25477	0.710555	0.412021	rs6597618	0.011451	7.19118e-11
N80	Endometriosis	female	N80_11_29704809_30704809	1	5.55431	0.896334	0.418309	rs7951733	0.0163593	7.1978e-11
L70.0	Acne vulgaris	general	L70.0_1_202091284_203091284	1	7.36953	0.646078	0.425639	rs4950854	0.00251271	7.2277e-11
H52.1	Myopia	general	H52.1_10_112525880_113525880	1	5.85614	0.735648	0.462112	rs61872786	0.0516056	7.22936e-11
E66	Obesity	general	E66_2_58251301_59251301	1	4.76975	0.840739	0.722651	rs2862874	0.0101715	7.23269e-11
L70.0	Acne vulgaris	general	L70.0_1_202091284_203091284	1	7.36953	0.646078	0.425639	rs1467120	0.00250488	7.25772e-11
J44.8	Other specified chronic obstructive pulmonary disease	general	J44.8_15_78118839_79118839	1	6.53345	0.916707	0.687417	rs146009840	0.0110245	7.27947e-11
S52	Fracture of forearm	general	S52_17_43231006_44231006	2	1.81056	0.903382	0.564525	rs9896582	0.0247366	7.28115e-11
E78.2	Mixed hyperlipidaemia	general	E78.2_9_132763362_133763362	2	2.25477	0.710555	0.412021	rs9411471	0.0118537	7.2845e-11
E78.2	Mixed hyperlipidaemia	general	E78.2_9_132763362_133763362	2	2.25477	0.710555	0.412021	rs8176725	0.0216828	7.29625e-11
E78.2	Mixed hyperlipidaemia	general	E78.2_1_62228979_63228979	1	6.62329	0.904252	0.426203	rs12037659	0.00427605	7.30298e-11
E78	Disorders of lipoprotein metabolism and other lipidaemias	general	E78_8_19458045_20458045	1	5.85605	0.968857	0.804672	rs295	0.024777	7.31476e-11
L70.0	Acne vulgaris	general	L70.0_1_202091284_203091284	1	7.36953	0.646078	0.425639	rs76162780	0.00249225	7.31476e-11
E78.2	Mixed hyperlipidaemia	general	E78.2_9_132763362_133763362	2	2.25477	0.710555	0.412021	rs60687509	0.0117989	7.32993e-11
H52.1	Myopia	general	H52.1_7_158021391_159566071	2	6.92499	0.909686	0.791096	rs546094103	0.0425956	7.34514e-11
E78.2	Mixed hyperlipidaemia	general	E78.2_9_132763362_133763362	2	2.25477	0.710555	0.412021	rs9411468	0.0117689	7.36377e-11
L82	Seborrhoeic keratosis	general	L82_3_188990949_189990949	2	2.20306	0.774191	0.453447	rs1807790	0.0109165	7.36377e-11
E78.2	Mixed hyperlipidaemia	general	E78.2_9_132763362_133763362	2	2.25477	0.710555	0.412021	rs9411369	0.0117205	7.40798e-11
L81.1	Chloasma	general	L81.1_11_88678528_89678528	1	10.7817	0.857109	0.7612	rs12285584	0.0647174	7.44389e-11
E06.3	Autoimmune thyroiditis Hashimoto thyroiditis	general	E06.3_8_132434333_133434333	2	1.75913	0.748302	0.448364	rs180202	0.0188291	7.47481e-11
K43	Ventral hernia	general	K43_1_219031863_220031863	1	5.83683	0.938991	0.64722	rs2820449	0.0159749	7.48686e-11
K43	Ventral hernia	general	K43_1_219031863_220031863	1	5.83683	0.938991	0.64722	rs2785981	0.0159749	7.48686e-11
K43	Ventral hernia	general	K43_1_219031863_220031863	1	5.83683	0.938991	0.64722	rs4846565	0.0159749	7.48686e-11
S52	Fracture of forearm	general	S52_17_43231006_44231006	2	1.81056	0.903382	0.564525	rs9909172	0.0242256	7.51104e-11
S52	Fracture of forearm	general	S52_17_43231006_44231006	2	1.81056	0.903382	0.564525	rs9897313	0.0242256	7.51104e-11
S52	Fracture of forearm	general	S52_17_43231006_44231006	2	1.81056	0.903382	0.564525	rs9902329	0.0242256	7.51104e-11
S52	Fracture of forearm	general	S52_17_43231006_44231006	2	1.81056	0.903382	0.564525	rs6503470	0.0242256	7.51104e-11
S52	Fracture of forearm	general	S52_17_43231006_44231006	2	1.81056	0.903382	0.564525	rs7220711	0.0242256	7.51104e-11
E78.2	Mixed hyperlipidaemia	general	E78.2_9_132763362_133763362	2	2.25477	0.710555	0.412021	rs9328545	0.0115711	7.5544e-11
L70.0	Acne vulgaris	general	L70.0_1_202091284_203091284	1	7.36953	0.646078	0.425639	rs2741853	0.00265363	7.60326e-11
E78	Disorders of lipoprotein metabolism and other lipidaemias	general	E78_8_19458045_20458045	1	5.85605	0.968857	0.804672	rs2119690	0.0248046	7.60501e-11
N80	Endometriosis	female	N80_11_29704809_30704809	1	5.55431	0.896334	0.418309	rs10616649	0.0104081	7.61202e-11
L70.0	Acne vulgaris	general	L70.0_1_202091284_203091284	1	7.36953	0.646078	0.425639	rs2696959	0.00265836	7.61202e-11
H52.1	Myopia	general	H52.1_14_53453591_54453591	1	5.79206	0.714913	0.406317	rs56273133	0.00888257	7.61377e-11
L70.0	Acne vulgaris	general	L70.0_1_202091284_203091284	1	7.36953	0.646078	0.425639	rs6687009	0.00265445	7.62255e-11
N94.4	Primary dysmenorrhoea	female	N94.4_1_114765930_115765930	1	6.45319	0.906059	0.782066	rs6678168	0.0197137	7.62606e-11
J44.8	Other specified chronic obstructive pulmonary disease	general	J44.8_15_78118839_79118839	1	6.53345	0.916707	0.687417	rs1317286	0.0106052	7.63484e-11
L82	Seborrhoeic keratosis	general	L82_3_188990949_189990949	2	2.20306	0.774191	0.453447	rs9873758	0.0104327	7.74819e-11
E78.2	Mixed hyperlipidaemia	general	E78.2_9_132763362_133763362	2	2.25477	0.710555	0.412021	rs9919007	0.0113299	7.7732e-11
E78	Disorders of lipoprotein metabolism and other lipidaemias	general	E78_8_19458045_20458045	1	5.85605	0.968857	0.804672	rs305	0.0233684	7.7983e-11
L40	Psoriasis	general	L40_6_111092059_112092059	1	6.70399	0.819616	0.43619	rs13190932	0.00655274	7.80728e-11
E78.2	Mixed hyperlipidaemia	general	E78.2_9_132763362_133763362	2	2.25477	0.710555	0.412021	rs9411467	0.0113207	7.81268e-11
H52.1	Myopia	general	H52.1_14_53453591_54453591	1	5.79206	0.714913	0.406317	rs138131403	0.00921181	7.85416e-11
L70.0	Acne vulgaris	general	L70.0_1_202091284_203091284	1	7.36953	0.646078	0.425639	rs907698	0.00245079	7.86321e-11
L70.0	Acne vulgaris	general	L70.0_1_202091284_203091284	1	7.36953	0.646078	0.425639	rs1950010	0.00263688	7.86683e-11
E06	Thyroiditis	general	E06_18_78973743_79973743	1	5.51505	0.963932	0.946141	rs560671753	0.0920925	7.88678e-11
E78.2	Mixed hyperlipidaemia	general	E78.2_9_132763362_133763362	2	2.25477	0.710555	0.412021	rs2073823	0.0205315	7.8886e-11
E78	Disorders of lipoprotein metabolism and other lipidaemias	general	E78_11_61353722_62353722	1	5.96914	0.869859	0.288686	rs174567	0.0120557	7.90315e-11
E06	Thyroiditis	general	E06_18_78973743_79973743	1	5.51505	0.963932	0.946141	rs539149693	0.0918762	7.90679e-11
L70.0	Acne vulgaris	general	L70.0_1_202091284_203091284	1	7.36953	0.646078	0.425639	rs2843410	0.00262853	7.97995e-11
L70	Acne	general	L70_17_81659602_82659602	1	6.48776	0.97879	0.914403	rs11659135	0.00922561	8.0094e-11
I83.9	Varicose veins of lower extremities without ulcer or	general	I83.9_16_88274657_89274657	2	3.43977	0.742714	0.322819	rs4390574	0.019682	8.04452e-11
E04.2	Nontoxic multinodular goitre	general	E04.2_1_60656615_61656615	1	6.45086	0.943511	0.769624	rs334716	0.0101136	8.06121e-11
N94.4	Primary dysmenorrhoea	female	N94.4_1_114765930_115765930	1	6.45319	0.906059	0.782066	rs6328	0.0168489	8.07421e-11
L82	Seborrhoeic keratosis	general	L82_3_188990949_189990949	2	2.20306	0.774191	0.453447	rs9840289	0.0100795	8.13392e-11
U07.1	COVID-19, virus identified	general	U07.1_1_154704315_156252715	1	6.12443	0.772345	0.491867	rs11264341	0.0210067	8.14517e-11
B36	Other superficial mycoses	general	B36_9_113620548_115815120	2	4.87519	0.822558	0.681378	rs72756549	0.560104	8.15831e-11
H52.1	Myopia	general	H52.1_14_53453591_54453591	1	5.79206	0.714913	0.406317	rs10647496	0.0102045	8.18276e-11
E03.8	Other specified hypothyroidism	general	E03.8_6_89767049_90767049	2	1.42837	0.906774	0.779371	rs2256672	0.0313588	8.18842e-11
E78	Disorders of lipoprotein metabolism and other lipidaemias	general	E78_11_61353722_62353722	1	5.96914	0.869859	0.288686	rs174562	0.0118221	8.20918e-11
E04.2	Nontoxic multinodular goitre	general	E04.2_1_60656615_61656615	1	6.45086	0.943511	0.769624	rs334719	0.00989662	8.24708e-11
E78.2	Mixed hyperlipidaemia	general	E78.2_1_62228979_63228979	1	6.62329	0.904252	0.426203	rs1168124	0.00407642	8.25277e-11
E78	Disorders of lipoprotein metabolism and other lipidaemias	general	E78_11_61353722_62353722	1	5.96914	0.869859	0.288686	rs99780	0.0117056	8.2718e-11
L70	Acne	general	L70_17_81659602_82659602	1	6.48776	0.97879	0.914403	rs11656573	0.00906263	8.2737e-11
E78.2	Mixed hyperlipidaemia	general	E78.2_9_132763362_133763362	2	2.25477	0.710555	0.412021	rs9411470	0.0107882	8.30424e-11
H52.1	Myopia	general	H52.1_7_158021391_159566071	2	6.92499	0.909686	0.791096	rs758807374	0.0391369	8.32339e-11
E78	Disorders of lipoprotein metabolism and other lipidaemias	general	E78_9_104403458_105403458	1	3.41937	0.929459	0.902819	rs1883025	0.074059	8.3253e-11
S52	Fracture of forearm	general	S52_17_43231006_44231006	2	1.81056	0.903382	0.564525	rs4793021	0.0242653	8.36566e-11
E78.2	Mixed hyperlipidaemia	general	E78.2_9_132763362_133763362	2	2.25477	0.710555	0.412021	rs9411469	0.0107258	8.37336e-11
H52.1	Myopia	general	H52.1_7_158021391_159566071	2	6.92499	0.909686	0.791096	rs780467089	0.036945	8.38108e-11
L70.0	Acne vulgaris	general	L70.0_1_202091284_203091284	1	7.36953	0.646078	0.425639	rs2696956	0.00259888	8.44112e-11
L70.0	Acne vulgaris	general	L70.0_1_202091284_203091284	1	7.36953	0.646078	0.425639	rs2256808	0.00259881	8.44112e-11
L70.0	Acne vulgaris	general	L70.0_1_202091284_203091284	1	7.36953	0.646078	0.425639	rs6699809	0.00259881	8.44112e-11
E05	Thyrotoxicosis [hyperthyroidism]	general	E05_5_76747384_77747384	1	5.30561	0.8756	0.710322	rs1993945	0.0157474	8.45668e-11
E78	Disorders of lipoprotein metabolism and other lipidaemias	general	E78_8_19458045_20458045	1	5.85605	0.968857	0.804672	rs15285	0.0228286	8.49572e-11
L70.0	Acne vulgaris	general	L70.0_1_202091284_203091284	1	7.36953	0.646078	0.425639	rs504261	0.00239827	8.5055e-11
L82	Seborrhoeic keratosis	general	L82_3_188990949_189990949	2	2.20306	0.774191	0.453447	rs1920287	0.0099442	8.51334e-11
E78	Disorders of lipoprotein metabolism and other lipidaemias	general	E78_11_61353722_62353722	1	5.96914	0.869859	0.288686	rs174564	0.0113991	8.55461e-11
E78	Disorders of lipoprotein metabolism and other lipidaemias	general	E78_11_61353722_62353722	1	5.96914	0.869859	0.288686	rs174580	0.0114314	8.55855e-11
E66	Obesity	general	E66_7_76606024_77606024	2	2.94704	0.910131	0.288859	rs11982271	0.0402502	8.5842e-11
E78	Disorders of lipoprotein metabolism and other lipidaemias	general	E78_11_61353722_62353722	1	5.96914	0.869859	0.288686	rs1535	0.0112707	8.66563e-11
E78.2	Mixed hyperlipidaemia	general	E78.2_1_62228979_63228979	1	6.62329	0.904252	0.426203	rs4459145	0.00398653	8.6876e-11
U07.1	COVID-19, virus identified	general	U07.1_1_154704315_156252715	1	6.12443	0.772345	0.491867	rs1057941	0.0197309	8.69561e-11
H52.1	Myopia	general	H52.1_10_112525880_113525880	1	5.85614	0.735648	0.462112	rs4506565	0.0426856	8.81455e-11
L40	Psoriasis	general	L40_6_111092059_112092059	1	6.70399	0.819616	0.43619	rs34896684	0.00583376	8.81455e-11
E06.3	Autoimmune thyroiditis Hashimoto thyroiditis	general	E06.3_8_132434333_133434333	2	1.75913	0.748302	0.448364	rs56966542	0.0018184	8.81455e-11
L72.1	Trichilemmal cyst	general	L72.1_14_74480176_75480176	1	6.44248	0.839647	0.371099	rs175478	0.00882641	8.83487e-11
L70.0	Acne vulgaris	general	L70.0_1_202091284_203091284	1	7.36953	0.646078	0.425639	rs697456	0.00255001	8.8369e-11
L70.0	Acne vulgaris	general	L70.0_1_202091284_203091284	1	7.36953	0.646078	0.425639	rs705744	0.00255126	8.84301e-11
L70	Acne	general	L70_17_81659602_82659602	1	6.48776	0.97879	0.914403	rs7406326	0.00848505	8.84504e-11
L70	Acne	general	L70_17_81659602_82659602	1	6.48776	0.97879	0.914403	rs3935140	0.00848074	8.85116e-11
L70	Acne	general	L70_17_81659602_82659602	1	6.48776	0.97879	0.914403	rs8079572	0.00847483	8.85727e-11
L72.1	Trichilemmal cyst	general	L72.1_14_74480176_75480176	1	6.44248	0.839647	0.371099	rs79107045	0.00840688	8.87769e-11
H52.1	Myopia	general	H52.1_14_53453591_54453591	1	5.79206	0.714913	0.406317	rs743277	0.0188903	8.87973e-11
E66	Obesity	general	E66_2_58251301_59251301	1	4.76975	0.840739	0.722651	rs1922782	0.0141707	8.88178e-11
J44.8	Other specified chronic obstructive pulmonary disease	general	J44.8_15_78118839_79118839	1	6.53345	0.916707	0.687417	rs56390833	0.00938742	8.88587e-11
L70	Acne	general	L70_17_81659602_82659602	1	6.48776	0.97879	0.914403	rs11653797	0.00844248	8.89201e-11
L70	Acne	general	L70_17_81659602_82659602	1	6.48776	0.97879	0.914403	rs11657459	0.00843864	8.89816e-11
B36.0	Pityriasis versicolor	general	B36.0_11_65293409_66293409	1	6.7953	0.953897	0.870284	rs72941069	0.00570944	8.92072e-11
E06.3	Autoimmune thyroiditis Hashimoto thyroiditis	general	E06.3_8_132434333_133434333	2	1.75913	0.748302	0.448364	rs880074	0.00181843	8.9454e-11
E06.3	Autoimmune thyroiditis Hashimoto thyroiditis	general	E06.3_8_132434333_133434333	2	1.75913	0.748302	0.448364	rs880075	0.00181843	8.9454e-11
L70.0	Acne vulgaris	general	L70.0_1_202091284_203091284	1	7.36953	0.646078	0.425639	rs789907	0.00237383	8.9619e-11
L70	Acne	general	L70_17_81659602_82659602	1	6.48776	0.97879	0.914403	rs11652189	0.00835853	8.98669e-11
H52.1	Myopia	general	H52.1_14_53453591_54453591	1	5.79206	0.714913	0.406317	rs8004987	0.00754046	9.00326e-11
E11	Type 2 diabetes mellitus	general	E11_10_92185036_93185036	1	6.41184	0.865015	0.653794	rs11187141	0.00687122	9.00534e-11
L70.0	Acne vulgaris	general	L70.0_1_202091284_203091284	1	7.36953	0.646078	0.425639	rs789908	0.00236859	9.04899e-11
E78	Disorders of lipoprotein metabolism and other lipidaemias	general	E78_11_61353722_62353722	1	5.96914	0.869859	0.288686	rs174553	0.0107866	9.18121e-11
E11	Type 2 diabetes mellitus	general	E11_10_92185036_93185036	1	6.41184	0.865015	0.653794	rs11187143	0.00680338	9.21722e-11
J44.8	Other specified chronic obstructive pulmonary disease	general	J44.8_15_78118839_79118839	1	6.53345	0.916707	0.687417	rs56077333	0.00912388	9.22359e-11
E06.3	Autoimmune thyroiditis Hashimoto thyroiditis	general	E06.3_8_132434333_133434333	2	1.75913	0.748302	0.448364	rs33910321	0.00173834	9.22784e-11
C44.3	Skin of other and unspecified parts of face	general	C44.3_16_89460104_90460104	2	6.81729	0.775374	0.540254	rs146972365	0.0496633	9.2555e-11
E06.3	Autoimmune thyroiditis Hashimoto thyroiditis	general	E06.3_8_132434333_133434333	2	1.75913	0.748302	0.448364	rs853324	0.00174146	9.25977e-11
L70.0	Acne vulgaris	general	L70.0_1_202091284_203091284	1	7.36953	0.646078	0.425639	rs6427958	0.00234834	9.2619e-11
E78.0	Pure hypercholesterolaemia	general	E78.0_2_43347292_44347292	4	2.84867	0.663174	0.255746	rs77105521	0.0173361	9.27684e-11
E66	Obesity	general	E66_2_58251301_59251301	1	4.76975	0.840739	0.722651	rs6731121	0.0082943	9.32395e-11
E06.3	Autoimmune thyroiditis Hashimoto thyroiditis	general	E06.3_8_132434333_133434333	2	1.75913	0.748302	0.448364	rs180208	0.00179107	9.35837e-11
E06.3	Autoimmune thyroiditis Hashimoto thyroiditis	general	E06.3_8_132434333_133434333	2	1.75913	0.748302	0.448364	rs180206	0.00179097	9.36052e-11
E06.3	Autoimmune thyroiditis Hashimoto thyroiditis	general	E06.3_8_132434333_133434333	2	1.75913	0.748302	0.448364	rs2467994	0.00179075	9.36483e-11
E06.3	Autoimmune thyroiditis Hashimoto thyroiditis	general	E06.3_8_132434333_133434333	2	1.75913	0.748302	0.448364	rs2472543	0.00179075	9.36483e-11
E06.3	Autoimmune thyroiditis Hashimoto thyroiditis	general	E06.3_8_132434333_133434333	2	1.75913	0.748302	0.448364	rs1916270	0.00179075	9.36483e-11
E06.3	Autoimmune thyroiditis Hashimoto thyroiditis	general	E06.3_8_132434333_133434333	2	1.75913	0.748302	0.448364	rs2205450	0.00179075	9.36483e-11
E06.3	Autoimmune thyroiditis Hashimoto thyroiditis	general	E06.3_8_132434333_133434333	2	1.75913	0.748302	0.448364	rs2472546	0.00179075	9.36483e-11
E06.3	Autoimmune thyroiditis Hashimoto thyroiditis	general	E06.3_8_132434333_133434333	2	1.75913	0.748302	0.448364	rs2472547	0.00179075	9.36483e-11
E06.3	Autoimmune thyroiditis Hashimoto thyroiditis	general	E06.3_8_132434333_133434333	2	1.75913	0.748302	0.448364	rs180194	0.00179075	9.36483e-11
D25.1	Intramural leiomyoma of uterus	female	D25.1_11_1_679626	1	6.45805	0.962814	0.893441	rs3839961	0.0319541	9.41239e-11
B36.0	Pityriasis versicolor	general	B36.0_9_113741023_115815120	2	5.42503	0.896218	0.830032	rs56069985	0.760657	9.45584e-11
H52.1	Myopia	general	H52.1_7_158021391_159566071	2	6.92499	0.909686	0.791096	rs913687042	0.0310088	9.46237e-11
E06.3	Autoimmune thyroiditis Hashimoto thyroiditis	general	E06.3_8_132434333_133434333	2	1.75913	0.748302	0.448364	rs853323	0.0017295	9.48637e-11
E78	Disorders of lipoprotein metabolism and other lipidaemias	general	E78_19_43271681_46574645	3	16.0707	1	1	rs5112	1	9.4973e-11
E78	Disorders of lipoprotein metabolism and other lipidaemias	general	E78_11_61353722_62353722	1	5.96914	0.869859	0.288686	rs174574	0.0104447	9.50824e-11
L70	Acne	general	L70_17_81659602_82659602	1	6.48776	0.97879	0.914403	rs62078345	0.00786631	9.56093e-11
E78.0	Pure hypercholesterolaemia	general	E78.0_11_61353722_62353722	1	6.2498	0.878128	0.658091	rs174541	0.0149158	9.56313e-11
D25.1	Intramural leiomyoma of uterus	female	D25.1_11_1_679626	1	6.45805	0.962814	0.893441	rs17156153	0.0313276	9.57414e-11
L70	Acne	general	L70_17_81659602_82659602	1	6.48776	0.97879	0.914403	rs6502082	0.00784708	9.58297e-11
L70	Acne	general	L70_17_81659602_82659602	1	6.48776	0.97879	0.914403	rs11656621	0.00784708	9.58297e-11
E03	Other hypothyroidism	general	E03_8_132370970_133370970	1	5.02863	0.834383	0.393548	rs2467992	0.00856518	9.58517e-11
L40	Psoriasis	general	L40_6_111092059_112092059	1	6.70399	0.819616	0.43619	rs13194006	0.0053473	9.65384e-11
L70.0	Acne vulgaris	general	L70.0_1_202091284_203091284	1	7.36953	0.646078	0.425639	rs9633344	0.0023232	9.7051e-11
C44	Other malignant neoplasms of skin	general	C44_16_88829030_90458562	2	6.81487	0.849474	0.650449	rs45609834	0.145856	9.70733e-11
E06.3	Autoimmune thyroiditis Hashimoto thyroiditis	general	E06.3_2_161767541_162767541	2	2.16337	0.855292	0.790044	rs35667974	0.848238	9.74316e-11
E66	Obesity	general	E66_7_76606024_77606024	2	2.94704	0.910131	0.288859	rs4729098	0.0285306	9.74765e-11
L70.0	Acne vulgaris	general	L70.0_1_202091284_203091284	1	7.36953	0.646078	0.425639	rs10494834	0.00232068	9.75214e-11
E06.3	Autoimmune thyroiditis Hashimoto thyroiditis	general	E06.3_8_132434333_133434333	2	1.75913	0.748302	0.448364	rs853322	0.00171577	9.77913e-11
E11	Type 2 diabetes mellitus	general	E11_10_92185036_93185036	1	6.41184	0.865015	0.653794	rs34744311	0.00650886	9.80844e-11
L70	Acne	general	L70_17_81659602_82659602	1	6.48776	0.97879	0.914403	rs72854705	0.00764198	9.83785e-11
E11	Type 2 diabetes mellitus	general	E11_10_92185036_93185036	1	6.41184	0.865015	0.653794	rs11187144	0.00650851	9.84464e-11
D22.7	Melanocytic naevi of lower limb, including hip	general	D22.7_9_21303184_22303184	1	6.52028	0.936894	0.625811	rs6475554	0.00228538	9.84464e-11
E78.2	Mixed hyperlipidaemia	general	E78.2_1_62228979_63228979	1	6.62329	0.904252	0.426203	rs12092541	0.00393528	9.85145e-11
D22.7	Melanocytic naevi of lower limb, including hip	general	D22.7_9_21303184_22303184	1	6.52028	0.936894	0.625811	rs6475555	0.00228353	9.85825e-11
D22.7	Melanocytic naevi of lower limb, including hip	general	D22.7_9_21303184_22303184	1	6.52028	0.936894	0.625811	rs10757236	0.00228542	9.89236e-11
D22.7	Melanocytic naevi of lower limb, including hip	general	D22.7_9_21303184_22303184	1	6.52028	0.936894	0.625811	rs10811595	0.00228542	9.89236e-11
D86	Sarcoidosis	general	D86_10_79657952_80657952	1	6.41897	0.933161	0.523904	rs2573346	0.0101245	9.89692e-11
E78	Disorders of lipoprotein metabolism and other lipidaemias	general	E78_11_61353722_62353722	1	5.96914	0.869859	0.288686	rs174547	0.0101492	9.90376e-11
E66	Obesity	general	E66_7_76606024_77606024	2	2.94704	0.910131	0.288859	rs2302546	0.0296867	9.91288e-11
E78	Disorders of lipoprotein metabolism and other lipidaemias	general	E78_11_61353722_62353722	1	5.96914	0.869859	0.288686	rs102274	0.0101547	9.98389e-11
B35	Dermatophytosis	general	B35_1_151812600_152812600	2	5.71944	0.962354	0.893694	rs72696941	0.0801827	9.9954e-11
M10.9	Gout, unspecified	general	M10.9_2_27018370_28018370	1	5.96667	0.790249	0.409738	rs11127048	0.0252967	1.00021e-10
E03	Other hypothyroidism	general	E03_8_132370970_133370970	1	5.02863	0.834383	0.393548	rs180211	0.00825544	1.0058e-10
E78	Disorders of lipoprotein metabolism and other lipidaemias	general	E78_15_57930391_58930391	2	6.1313	0.962951	0.924417	rs7177289	0.210482	1.00728e-10
E78	Disorders of lipoprotein metabolism and other lipidaemias	general	E78_15_57930391_58930391	2	6.1313	0.962951	0.924417	rs7350789	0.21027	1.0083e-10
E78	Disorders of lipoprotein metabolism and other lipidaemias	general	E78_15_57930391_58930391	2	6.1313	0.962951	0.924417	rs58719229	0.21027	1.0083e-10
H16	Keratitis	general	H16_2_226716206_227716206	1	5.57974	0.701552	0.378419	rs10182218	0.00870287	1.0086e-10
B36.0	Pityriasis versicolor	general	B36.0_11_65293409_66293409	1	6.7953	0.953897	0.870284	rs576663	0.0050504	1.01428e-10
B35	Dermatophytosis	general	B35_1_151812600_152812600	2	5.71944	0.962354	0.893694	rs72698976	0.088042	1.01981e-10
E78	Disorders of lipoprotein metabolism and other lipidaemias	general	E78_11_61353722_62353722	1	5.96914	0.869859	0.288686	rs174550	0.0098953	1.02181e-10
E03	Other hypothyroidism	general	E03_8_132370970_133370970	1	5.02863	0.834383	0.393548	rs2472542	0.00811313	1.02641e-10
D23.5	Skin of trunk	general	D23.5_11_88777878_89777878	1	6.67059	0.762578	0.590273	rs140758620	0.00477795	1.03743e-10
E03	Other hypothyroidism	general	E03_8_132370970_133370970	1	5.02863	0.834383	0.393548	rs35487109	0.00805752	1.04143e-10
U07.1	COVID-19, virus identified	general	U07.1_1_154704315_156252715	1	6.12443	0.772345	0.491867	rs6676150	0.0165768	1.04359e-10
E66	Obesity	general	E66_2_58251301_59251301	1	4.76975	0.840739	0.722651	rs60635548	0.0126068	1.04409e-10
D25.1	Intramural leiomyoma of uterus	female	D25.1_11_1_679626	1	6.45805	0.962814	0.893441	rs498217	0.0291078	1.04486e-10
E78	Disorders of lipoprotein metabolism and other lipidaemias	general	E78_11_61353722_62353722	1	5.96914	0.869859	0.288686	rs174535	0.00972219	1.04928e-10
S52	Fracture of forearm	general	S52_17_43231006_44231006	2	1.81056	0.903382	0.564525	rs2342314	0.0211694	1.05412e-10
E78	Disorders of lipoprotein metabolism and other lipidaemias	general	E78_8_19458045_20458045	1	5.85605	0.968857	0.804672	rs3208305	0.0187041	1.06204e-10
E03	Other hypothyroidism	general	E03_8_132370970_133370970	1	5.02863	0.834383	0.393548	rs180205	0.00791204	1.06378e-10
L82	Seborrhoeic keratosis	general	L82_3_188990949_189990949	2	2.20306	0.774191	0.453447	rs9862450	0.0622337	1.06461e-10
L82	Seborrhoeic keratosis	general	L82_3_188990949_189990949	2	2.20306	0.774191	0.453447	rs9872590	0.0622337	1.06461e-10
E03	Other hypothyroidism	general	E03_8_132370970_133370970	1	5.02863	0.834383	0.393548	rs2467996	0.00789714	1.06638e-10
E03	Other hypothyroidism	general	E03_8_132370970_133370970	1	5.02863	0.834383	0.393548	rs11783593	0.00789714	1.06638e-10
E03	Other hypothyroidism	general	E03_8_132370970_133370970	1	5.02863	0.834383	0.393548	rs2472544	0.00789714	1.06638e-10
E03	Other hypothyroidism	general	E03_8_132370970_133370970	1	5.02863	0.834383	0.393548	rs2472545	0.00789714	1.06638e-10
E03	Other hypothyroidism	general	E03_8_132370970_133370970	1	5.02863	0.834383	0.393548	rs1916273	0.00789714	1.06638e-10
E03	Other hypothyroidism	general	E03_8_132370970_133370970	1	5.02863	0.834383	0.393548	rs1916272	0.00789714	1.06638e-10
E03	Other hypothyroidism	general	E03_8_132370970_133370970	1	5.02863	0.834383	0.393548	rs1916271	0.00789714	1.06638e-10
E03	Other hypothyroidism	general	E03_8_132370970_133370970	1	5.02863	0.834383	0.393548	rs2467993	0.00789714	1.06638e-10
E03	Other hypothyroidism	general	E03_8_132370970_133370970	1	5.02863	0.834383	0.393548	rs2142377	0.00789714	1.06638e-10
E03	Other hypothyroidism	general	E03_8_132370970_133370970	1	5.02863	0.834383	0.393548	rs2223131	0.00789714	1.06638e-10
E03	Other hypothyroidism	general	E03_8_132370970_133370970	1	5.02863	0.834383	0.393548	rs2205451	0.00789714	1.06638e-10
E03	Other hypothyroidism	general	E03_8_132370970_133370970	1	5.02863	0.834383	0.393548	rs2461800	0.00789714	1.06638e-10
E03	Other hypothyroidism	general	E03_8_132370970_133370970	1	5.02863	0.834383	0.393548	rs2472548	0.00789714	1.06638e-10
E03	Other hypothyroidism	general	E03_8_132370970_133370970	1	5.02863	0.834383	0.393548	rs880073	0.00789714	1.06638e-10
E03	Other hypothyroidism	general	E03_8_132370970_133370970	1	5.02863	0.834383	0.393548	rs2244060	0.00789714	1.06638e-10
E03	Other hypothyroidism	general	E03_8_132370970_133370970	1	5.02863	0.834383	0.393548	rs180193	0.00789714	1.06638e-10
E03	Other hypothyroidism	general	E03_8_132370970_133370970	1	5.02863	0.834383	0.393548	rs180195	0.00789714	1.06638e-10
S52	Fracture of forearm	general	S52_17_43231006_44231006	2	1.81056	0.903382	0.564525	rs4793020	0.0210132	1.07221e-10
S52	Fracture of forearm	general	S52_17_43231006_44231006	2	1.81056	0.903382	0.564525	rs1881107	0.0210132	1.07221e-10
H52.1	Myopia	general	H52.1_14_53453591_54453591	1	5.79206	0.714913	0.406317	rs61984773	0.00657865	1.07233e-10
H52.1	Myopia	general	H52.1_14_53453591_54453591	1	5.79206	0.714913	0.406317	rs17635806	0.00657865	1.07233e-10
E66	Obesity	general	E66_7_76606024_77606024	2	2.94704	0.910131	0.288859	rs6956966	0.0328686	1.07644e-10
N80	Endometriosis	female	N80_11_29704809_30704809	1	5.55431	0.896334	0.418309	rs10835638	0.0105582	1.07974e-10
M51	Other intervertebral disc disorders	general	M51_4_1137009_2137009	1	5.75862	0.815459	0.412212	rs56346639	0.0175031	1.08121e-10
L70.0	Acne vulgaris	general	L70.0_1_202091284_203091284	1	7.36953	0.646078	0.425639	rs6665444	0.00227111	1.08565e-10
E78.2	Mixed hyperlipidaemia	general	E78.2_1_62228979_63228979	1	6.62329	0.904252	0.426203	rs998403	0.00355311	1.08908e-10
H52.1	Myopia	general	H52.1_7_158021391_159566071	2	6.92499	0.909686	0.791096	rs750695319	0.026559	1.08931e-10
E78	Disorders of lipoprotein metabolism and other lipidaemias	general	E78_11_61353722_62353722	1	5.96914	0.869859	0.288686	rs174546	0.00939198	1.09079e-10
E66	Obesity	general	E66_7_76606024_77606024	2	2.94704	0.910131	0.288859	rs201596397	0.0337158	1.09489e-10
D50	Iron deficiency anaemia	general	D50_9_132764504_133764504	2	2.20798	0.787488	0.407663	rs11244079	0.0126066	1.09496e-10
D50	Iron deficiency anaemia	general	D50_9_132764504_133764504	2	2.20798	0.787488	0.407663	rs9411365	0.0097295	1.09645e-10
L72.1	Trichilemmal cyst	general	L72.1_14_74480176_75480176	1	6.44248	0.839647	0.371099	rs175510	0.00685393	1.09923e-10
H16	Keratitis	general	H16_2_226716206_227716206	1	5.57974	0.701552	0.378419	rs71036168	0.010476	1.10177e-10
L72.1	Trichilemmal cyst	general	L72.1_14_74480176_75480176	1	6.44248	0.839647	0.371099	rs175035	0.00740775	1.10693e-10
E78.2	Mixed hyperlipidaemia	general	E78.2_1_62228979_63228979	1	6.62329	0.904252	0.426203	rs1748197	0.00353497	1.11658e-10
E78.2	Mixed hyperlipidaemia	general	E78.2_1_62228979_63228979	1	6.62329	0.904252	0.426203	rs2366636	0.00353497	1.11658e-10
E78.2	Mixed hyperlipidaemia	general	E78.2_1_62228979_63228979	1	6.62329	0.904252	0.426203	rs1748199	0.00353497	1.11658e-10
E78.0	Pure hypercholesterolaemia	general	E78.0_11_61353722_62353722	1	6.2498	0.878128	0.658091	rs174564	0.0128124	1.12135e-10
S52	Fracture of forearm	general	S52_17_43231006_44231006	2	1.81056	0.903382	0.564525	rs2342315	0.0203539	1.12559e-10
E66	Obesity	general	E66_2_58251301_59251301	1	4.76975	0.840739	0.722651	rs4541244	0.0117106	1.12969e-10
E78	Disorders of lipoprotein metabolism and other lipidaemias	general	E78_11_61353722_62353722	1	5.96914	0.869859	0.288686	rs174533	0.00920188	1.13386e-10
N94.4	Primary dysmenorrhoea	female	N94.4_1_114765930_115765930	1	6.45319	0.906059	0.782066	rs6657049	0.0138694	1.14364e-10
E78.2	Mixed hyperlipidaemia	general	E78.2_1_62228979_63228979	1	6.62329	0.904252	0.426203	rs6690733	0.00353298	1.14617e-10
L40	Psoriasis	general	L40_6_111092059_112092059	1	6.70399	0.819616	0.43619	rs145220678	0.00451335	1.15239e-10
E78.2	Mixed hyperlipidaemia	general	E78.2_9_132763362_133763362	2	2.25477	0.710555	0.412021	rs7044125	0.0166663	1.15454e-10
D50	Iron deficiency anaemia	general	D50_9_132764504_133764504	2	2.20798	0.787488	0.407663	rs75444660	0.0119757	1.15601e-10
E03	Other hypothyroidism	general	E03_8_132370970_133370970	1	5.02863	0.834383	0.393548	rs180210	0.0074942	1.15704e-10
E78	Disorders of lipoprotein metabolism and other lipidaemias	general	E78_9_104403458_105403458	2	3.20687	0.93234	0.873791	rs73664373	0.270472	1.15726e-10
E78	Disorders of lipoprotein metabolism and other lipidaemias	general	E78_9_104403458_105403458	2	3.20687	0.93234	0.873791	rs73664374	0.270472	1.15726e-10
E78	Disorders of lipoprotein metabolism and other lipidaemias	general	E78_11_61353722_62353722	1	5.96914	0.869859	0.288686	rs174545	0.00892782	1.16102e-10
H52.1	Myopia	general	H52.1_7_158021391_159566071	2	6.92499	0.909686	0.791096	rs546932513	0.0270015	1.16901e-10
B35	Dermatophytosis	general	B35_1_151812600_152812600	2	5.71944	0.962354	0.893694	rs549345361	0.0687596	1.17428e-10
B35	Dermatophytosis	general	B35_1_151812600_152812600	2	5.71944	0.962354	0.893694	rs567826075	0.0687596	1.17428e-10
E66	Obesity	general	E66_2_58251301_59251301	1	4.76975	0.840739	0.722651	rs4672257	0.0113602	1.18021e-10
E06.3	Autoimmune thyroiditis Hashimoto thyroiditis	general	E06.3_8_132434333_133434333	2	1.75913	0.748302	0.448364	rs180219	0.00166576	1.18184e-10
E66	Obesity	general	E66_2_58251301_59251301	1	4.76975	0.840739	0.722651	rs35881094	0.0117411	1.1947e-10
N94.4	Primary dysmenorrhoea	female	N94.4_1_114765930_115765930	1	6.45319	0.906059	0.782066	rs12075799	0.0132758	1.1952e-10
E66	Obesity	general	E66_7_76606024_77606024	2	2.94704	0.910131	0.288859	rs62473743	0.0309764	1.20609e-10
E66	Obesity	general	E66_7_76606024_77606024	2	2.94704	0.910131	0.288859	rs62473744	0.0309291	1.20865e-10
L82	Seborrhoeic keratosis	general	L82_3_188990949_189990949	2	2.20306	0.774191	0.453447	rs9853275	0.00914695	1.21445e-10
E66	Obesity	general	E66_2_58251301_59251301	1	4.76975	0.840739	0.722651	rs7591382	0.0114534	1.21596e-10
E78.0	Pure hypercholesterolaemia	general	E78.0_2_43347292_44347292	4	2.84867	0.663174	0.255746	rs148694993	0.0364432	1.21661e-10
E78.0	Pure hypercholesterolaemia	general	E78.0_2_43347292_44347292	4	2.84867	0.663174	0.255746	rs185263492	0.0364432	1.21661e-10
E78.2	Mixed hyperlipidaemia	general	E78.2_1_62228979_63228979	1	6.62329	0.904252	0.426203	rs634341	0.00342212	1.22436e-10
E78	Disorders of lipoprotein metabolism and other lipidaemias	general	E78_11_61353722_62353722	1	5.96914	0.869859	0.288686	rs174581	0.00854291	1.2305e-10
E78	Disorders of lipoprotein metabolism and other lipidaemias	general	E78_15_57930391_58930391	2	6.1313	0.962951	0.924417	rs35853021	0.179816	1.23231e-10
E78.2	Mixed hyperlipidaemia	general	E78.2_1_62228979_63228979	1	6.62329	0.904252	0.426203	rs1168097	0.00340928	1.2341e-10
E78.0	Pure hypercholesterolaemia	general	E78.0_11_61353722_62353722	1	6.2498	0.878128	0.658091	rs35473591	0.0116869	1.23464e-10
E78.2	Mixed hyperlipidaemia	general	E78.2_1_62228979_63228979	1	6.62329	0.904252	0.426203	rs2131925	0.003404	1.23845e-10
H52.1	Myopia	general	H52.1_10_112525880_113525880	1	5.85614	0.735648	0.462112	rs7901695	0.030731	1.24317e-10
H52.0	Hypermetropia	general	H52.0_8_58766162_59766162	1	6.18625	0.783806	0.505056	rs7812962	0.00934011	1.24971e-10
D22	Melanocytic naevinaevus:	general	D22_6_150759468_151759468	1	5.29004	0.857901	0.707281	rs11751679	0.0418917	1.25505e-10
E66	Obesity	general	E66_7_76606024_77606024	2	2.94704	0.910131	0.288859	rs4406337	0.0298021	1.25869e-10
E66	Obesity	general	E66_7_76606024_77606024	2	2.94704	0.910131	0.288859	rs6954694	0.0297321	1.26247e-10
E66	Obesity	general	E66_7_76606024_77606024	2	2.94704	0.910131	0.288859	rs7787384	0.0233728	1.2645e-10
E66	Obesity	general	E66_7_76606024_77606024	2	2.94704	0.910131	0.288859	rs7807098	0.0296389	1.26818e-10
J44.8	Other specified chronic obstructive pulmonary disease	general	J44.8_15_78118839_79118839	1	6.53345	0.916707	0.687417	rs931794	0.00713564	1.26867e-10
B35	Dermatophytosis	general	B35_1_151812600_152812600	2	5.71944	0.962354	0.893694	rs116249818	0.0638955	1.26876e-10
E66	Obesity	general	E66_7_76606024_77606024	2	2.94704	0.910131	0.288859	rs2430307	0.0235792	1.27128e-10
Q80.0	Ichthyosis vulgaris	general	Q80.0_1_151305451_153602037	4	2.77528	0.974267	0.852306	rs569232	0.00818277	1.27412e-10
J44.8	Other specified chronic obstructive pulmonary disease	general	J44.8_15_78118839_79118839	1	6.53345	0.916707	0.687417	rs34684276	0.00709417	1.276e-10
N94.4	Primary dysmenorrhoea	female	N94.4_1_114765930_115765930	1	6.45319	0.906059	0.782066	rs7523086	0.0125573	1.28097e-10
E66	Obesity	general	E66_7_76606024_77606024	2	2.94704	0.910131	0.288859	rs4727293	0.0296506	1.28502e-10
J44.8	Other specified chronic obstructive pulmonary disease	general	J44.8_15_78118839_79118839	1	6.53345	0.916707	0.687417	rs72738786	0.00703862	1.2917e-10
E66	Obesity	general	E66_7_76606024_77606024	2	2.94704	0.910131	0.288859	rs4307272	0.0230043	1.29271e-10
D50	Iron deficiency anaemia	general	D50_9_132764504_133764504	2	2.20798	0.787488	0.407663	rs9411463	0.0142429	1.29271e-10
E66	Obesity	general	E66_7_76606024_77606024	2	2.94704	0.910131	0.288859	rs62474172	0.0292067	1.29369e-10
E78.2	Mixed hyperlipidaemia	general	E78.2_1_62228979_63228979	1	6.62329	0.904252	0.426203	rs1168128	0.00334257	1.29581e-10
L40	Psoriasis	general	L40_6_111092059_112092059	1	6.70399	0.819616	0.43619	rs13210247	0.00403268	1.29643e-10
E78.0	Pure hypercholesterolaemia	general	E78.0_2_43347292_44347292	4	2.84867	0.663174	0.255746	rs58795814	0.0138294	1.29724e-10
E66	Obesity	general	E66_7_76606024_77606024	2	2.94704	0.910131	0.288859	rs4727295	0.0230375	1.2984e-10
E66	Obesity	general	E66_7_76606024_77606024	2	2.94704	0.910131	0.288859	rs34718065	0.0287393	1.29921e-10
U07.1	COVID-19, virus identified	general	U07.1_1_154704315_156252715	1	6.12443	0.772345	0.491867	rs2974937	0.013407	1.30314e-10
E78	Disorders of lipoprotein metabolism and other lipidaemias	general	E78_9_104403458_105403458	2	3.20687	0.93234	0.873791	rs73664375	0.257309	1.30449e-10
E78.0	Pure hypercholesterolaemia	general	E78.0_11_61353722_62353722	1	6.2498	0.878128	0.658091	rs102275	0.0110844	1.30524e-10
N94.4	Primary dysmenorrhoea	female	N94.4_1_114765930_115765930	1	6.45319	0.906059	0.782066	rs7544256	0.0123192	1.30954e-10
E66	Obesity	general	E66_7_76606024_77606024	2	2.94704	0.910131	0.288859	rs11769622	0.0290657	1.31e-10
E03	Other hypothyroidism	general	E03_8_132370970_133370970	1	5.02863	0.834383	0.393548	rs853311	0.006734	1.31021e-10
E66	Obesity	general	E66_7_76606024_77606024	2	2.94704	0.910131	0.288859	rs4510776	0.029216	1.31117e-10
E66	Obesity	general	E66_7_76606024_77606024	2	2.94704	0.910131	0.288859	rs56055561	0.0295152	1.3119e-10
J44.8	Other specified chronic obstructive pulmonary disease	general	J44.8_15_78118839_79118839	1	6.53345	0.916707	0.687417	rs8039449	0.00710307	1.3132e-10
E03	Other hypothyroidism	general	E03_8_132370970_133370970	1	5.02863	0.834383	0.393548	rs2472541	0.00691187	1.31574e-10
N94.4	Primary dysmenorrhoea	female	N94.4_1_114765930_115765930	1	6.45319	0.906059	0.782066	rs2207237	0.0121057	1.33521e-10
E78.2	Mixed hyperlipidaemia	general	E78.2_1_62228979_63228979	1	6.62329	0.904252	0.426203	rs1472257	0.00330445	1.33524e-10
L72.1	Trichilemmal cyst	general	L72.1_14_74480176_75480176	1	6.44248	0.839647	0.371099	rs398896	0.0064215	1.33693e-10
L72.1	Trichilemmal cyst	general	L72.1_14_74480176_75480176	1	6.44248	0.839647	0.371099	rs424120	0.0064215	1.33693e-10
D22.7	Melanocytic naevi of lower limb, including hip	general	D22.7_9_21303184_22303184	1	6.52028	0.936894	0.625811	rs7860576	0.00192347	1.34332e-10
E78	Disorders of lipoprotein metabolism and other lipidaemias	general	E78_15_57930391_58930391	2	6.1313	0.962951	0.924417	rs261291	0.103713	1.35245e-10
E78.0	Pure hypercholesterolaemia	general	E78.0_11_61353722_62353722	1	6.2498	0.878128	0.658091	rs174554	0.0106611	1.35953e-10
E78.0	Pure hypercholesterolaemia	general	E78.0_11_61353722_62353722	1	6.2498	0.878128	0.658091	rs174567	0.0106032	1.36713e-10
L72.1	Trichilemmal cyst	general	L72.1_14_74480176_75480176	1	6.44248	0.839647	0.371099	rs175034	0.00632392	1.36826e-10
N94.4	Primary dysmenorrhoea	female	N94.4_1_114765930_115765930	1	6.45319	0.906059	0.782066	rs2057126	0.0118513	1.36874e-10
N94.4	Primary dysmenorrhoea	female	N94.4_1_114765930_115765930	1	6.45319	0.906059	0.782066	rs5021139	0.0118513	1.36874e-10
E66	Obesity	general	E66_7_76606024_77606024	2	2.94704	0.910131	0.288859	rs147678035	0.0201835	1.36943e-10
E78.2	Mixed hyperlipidaemia	general	E78.2_1_62228979_63228979	1	6.62329	0.904252	0.426203	rs1168104	0.003272	1.37044e-10
E66	Obesity	general	E66_7_76606024_77606024	2	2.94704	0.910131	0.288859	rs12536404	0.0222599	1.37404e-10
E78.2	Mixed hyperlipidaemia	general	E78.2_9_132763362_133763362	2	2.25477	0.710555	0.412021	rs8176733	0.0143458	1.37762e-10
Z80	Family history of malignant neoplasm	general	Z80_17_41001347_42001347	2	2.07586	1	1	rs552795756	0.993217	1.38057e-10
D22.7	Melanocytic naevi of lower limb, including hip	general	D22.7_9_21303184_22303184	1	6.52028	0.936894	0.625811	rs34435506	0.00242123	1.38061e-10
E66	Obesity	general	E66_7_76606024_77606024	2	2.94704	0.910131	0.288859	rs56076430	0.0200548	1.38131e-10
E66	Obesity	general	E66_7_76606024_77606024	2	2.94704	0.910131	0.288859	rs62473709	0.0221281	1.38557e-10
E66	Obesity	general	E66_7_76606024_77606024	2	2.94704	0.910131	0.288859	rs2245368	0.0220895	1.38902e-10
B35	Dermatophytosis	general	B35_1_151812600_152812600	2	5.71944	0.962354	0.893694	rs72696927	0.0586063	1.38918e-10
L72.1	Trichilemmal cyst	general	L72.1_14_74480176_75480176	1	6.44248	0.839647	0.371099	rs175490	0.00623819	1.39483e-10
E66	Obesity	general	E66_7_76606024_77606024	2	2.94704	0.910131	0.288859	rs62473710	0.0223301	1.39624e-10
U07.1	COVID-19, virus identified	general	U07.1_1_154704315_156252715	1	6.12443	0.772345	0.491867	rs4072037	0.0125488	1.39666e-10
E78.2	Mixed hyperlipidaemia	general	E78.2_1_62228979_63228979	1	6.62329	0.904252	0.426203	rs11207970	0.0032164	1.39823e-10
E66	Obesity	general	E66_7_76606024_77606024	2	2.94704	0.910131	0.288859	rs4639445	0.0219593	1.40033e-10
E03	Other hypothyroidism	general	E03_8_132370970_133370970	1	5.02863	0.834383	0.393548	rs853316	0.0064099	1.40059e-10
E78.2	Mixed hyperlipidaemia	general	E78.2_1_62228979_63228979	1	6.62329	0.904252	0.426203	rs61471917	0.00324171	1.4031e-10
E78.2	Mixed hyperlipidaemia	general	E78.2_1_62228979_63228979	1	6.62329	0.904252	0.426203	rs11207997	0.00323685	1.40819e-10
E78.0	Pure hypercholesterolaemia	general	E78.0_11_61353722_62353722	1	6.2498	0.878128	0.658091	rs174533	0.0103013	1.40909e-10
N80	Endometriosis	female	N80_11_29704809_30704809	1	5.55431	0.896334	0.418309	rs12361594	0.00794604	1.41094e-10
C44.3	Skin of other and unspecified parts of face	general	C44.3_16_89460104_90460104	2	6.81729	0.775374	0.540254	rs34659644	0.0228516	1.41179e-10
D25.1	Intramural leiomyoma of uterus	female	D25.1_11_1_679626	1	6.45805	0.962814	0.893441	rs12420105	0.0226373	1.41237e-10
D25.1	Intramural leiomyoma of uterus	female	D25.1_11_1_679626	1	6.45805	0.962814	0.893441	rs12421799	0.0226373	1.41237e-10
D25.1	Intramural leiomyoma of uterus	female	D25.1_11_1_679626	1	6.45805	0.962814	0.893441	rs500840	0.0226281	1.41286e-10
D22.7	Melanocytic naevi of lower limb, including hip	general	D22.7_9_21303184_22303184	1	6.52028	0.936894	0.625811	rs10738596	0.0025982	1.41465e-10
E78.2	Mixed hyperlipidaemia	general	E78.2_1_62228979_63228979	1	6.62329	0.904252	0.426203	rs1168015	0.00322905	1.41703e-10
E78.2	Mixed hyperlipidaemia	general	E78.2_1_62228979_63228979	1	6.62329	0.904252	0.426203	rs12403207	0.00322876	1.41733e-10
E78.2	Mixed hyperlipidaemia	general	E78.2_1_62228979_63228979	1	6.62329	0.904252	0.426203	rs1168013	0.00322861	1.41752e-10
E78.2	Mixed hyperlipidaemia	general	E78.2_1_62228979_63228979	1	6.62329	0.904252	0.426203	rs35664253	0.00322806	1.41756e-10
E78	Disorders of lipoprotein metabolism and other lipidaemias	general	E78_11_61353722_62353722	1	5.96914	0.869859	0.288686	rs174566	0.00768142	1.41791e-10
E78.2	Mixed hyperlipidaemia	general	E78.2_1_62228979_63228979	1	6.62329	0.904252	0.426203	rs10789115	0.00322769	1.41804e-10
E78.2	Mixed hyperlipidaemia	general	E78.2_1_62228979_63228979	1	6.62329	0.904252	0.426203	rs2934744	0.00322769	1.41804e-10
E78.2	Mixed hyperlipidaemia	general	E78.2_1_62228979_63228979	1	6.62329	0.904252	0.426203	rs1748195	0.00322769	1.41804e-10
E78.2	Mixed hyperlipidaemia	general	E78.2_1_62228979_63228979	1	6.62329	0.904252	0.426203	rs79439217	0.00322769	1.41804e-10
E78.2	Mixed hyperlipidaemia	general	E78.2_1_62228979_63228979	1	6.62329	0.904252	0.426203	rs59952505	0.00322769	1.41804e-10
E78.2	Mixed hyperlipidaemia	general	E78.2_1_62228979_63228979	1	6.62329	0.904252	0.426203	rs6675401	0.00322769	1.41804e-10
E78.2	Mixed hyperlipidaemia	general	E78.2_1_62228979_63228979	1	6.62329	0.904252	0.426203	rs6678483	0.00322769	1.41804e-10
E78.2	Mixed hyperlipidaemia	general	E78.2_1_62228979_63228979	1	6.62329	0.904252	0.426203	rs10889347	0.00322769	1.41804e-10
E78.2	Mixed hyperlipidaemia	general	E78.2_1_62228979_63228979	1	6.62329	0.904252	0.426203	rs6587980	0.00322769	1.41804e-10
E78.2	Mixed hyperlipidaemia	general	E78.2_1_62228979_63228979	1	6.62329	0.904252	0.426203	rs10157265	0.00322769	1.41804e-10
E78.2	Mixed hyperlipidaemia	general	E78.2_1_62228979_63228979	1	6.62329	0.904252	0.426203	rs7520810	0.00322769	1.41804e-10
E78.2	Mixed hyperlipidaemia	general	E78.2_1_62228979_63228979	1	6.62329	0.904252	0.426203	rs2366638	0.00322769	1.41804e-10
E78.2	Mixed hyperlipidaemia	general	E78.2_1_62228979_63228979	1	6.62329	0.904252	0.426203	rs7539035	0.00322769	1.41804e-10
E78.2	Mixed hyperlipidaemia	general	E78.2_1_62228979_63228979	1	6.62329	0.904252	0.426203	rs11208000	0.00322769	1.41804e-10
E78.2	Mixed hyperlipidaemia	general	E78.2_1_62228979_63228979	1	6.62329	0.904252	0.426203	rs66531495	0.00322769	1.41804e-10
E78.2	Mixed hyperlipidaemia	general	E78.2_1_62228979_63228979	1	6.62329	0.904252	0.426203	rs4915840	0.00322769	1.41804e-10
E78.2	Mixed hyperlipidaemia	general	E78.2_1_62228979_63228979	1	6.62329	0.904252	0.426203	rs1168017	0.00322769	1.41804e-10
E78.2	Mixed hyperlipidaemia	general	E78.2_1_62228979_63228979	1	6.62329	0.904252	0.426203	rs11207981	0.00322769	1.41804e-10
E78.2	Mixed hyperlipidaemia	general	E78.2_1_62228979_63228979	1	6.62329	0.904252	0.426203	rs1168023	0.00322769	1.41804e-10
E78.2	Mixed hyperlipidaemia	general	E78.2_1_62228979_63228979	1	6.62329	0.904252	0.426203	rs66827188	0.00322769	1.41804e-10
E78.2	Mixed hyperlipidaemia	general	E78.2_1_62228979_63228979	1	6.62329	0.904252	0.426203	rs1781221	0.00322769	1.41804e-10
E78.2	Mixed hyperlipidaemia	general	E78.2_1_62228979_63228979	1	6.62329	0.904252	0.426203	rs1184547	0.00322769	1.41804e-10
E78.2	Mixed hyperlipidaemia	general	E78.2_1_62228979_63228979	1	6.62329	0.904252	0.426203	rs1168021	0.00322769	1.41804e-10
E78.2	Mixed hyperlipidaemia	general	E78.2_1_62228979_63228979	1	6.62329	0.904252	0.426203	rs1168020	0.00322769	1.41804e-10
E78.2	Mixed hyperlipidaemia	general	E78.2_1_62228979_63228979	1	6.62329	0.904252	0.426203	rs1179765	0.00322769	1.41804e-10
E78.2	Mixed hyperlipidaemia	general	E78.2_1_62228979_63228979	1	6.62329	0.904252	0.426203	rs12074528	0.00322769	1.41804e-10
E78.2	Mixed hyperlipidaemia	general	E78.2_1_62228979_63228979	1	6.62329	0.904252	0.426203	rs10889339	0.00322769	1.41804e-10
E78.2	Mixed hyperlipidaemia	general	E78.2_1_62228979_63228979	1	6.62329	0.904252	0.426203	rs10889340	0.00322769	1.41804e-10
E78.2	Mixed hyperlipidaemia	general	E78.2_1_62228979_63228979	1	6.62329	0.904252	0.426203	rs11207983	0.00322769	1.41804e-10
E78.2	Mixed hyperlipidaemia	general	E78.2_1_62228979_63228979	1	6.62329	0.904252	0.426203	rs11207984	0.00322769	1.41804e-10
E78.2	Mixed hyperlipidaemia	general	E78.2_1_62228979_63228979	1	6.62329	0.904252	0.426203	rs11207986	0.00322769	1.41804e-10
E78.2	Mixed hyperlipidaemia	general	E78.2_1_62228979_63228979	1	6.62329	0.904252	0.426203	rs7519785	0.00322769	1.41804e-10
E78.2	Mixed hyperlipidaemia	general	E78.2_1_62228979_63228979	1	6.62329	0.904252	0.426203	rs2131926	0.00322769	1.41804e-10
E78.2	Mixed hyperlipidaemia	general	E78.2_1_62228979_63228979	1	6.62329	0.904252	0.426203	rs10889343	0.00322769	1.41804e-10
E78.2	Mixed hyperlipidaemia	general	E78.2_1_62228979_63228979	1	6.62329	0.904252	0.426203	rs4329540	0.00322769	1.41804e-10
E78.2	Mixed hyperlipidaemia	general	E78.2_1_62228979_63228979	1	6.62329	0.904252	0.426203	rs12735272	0.00322769	1.41804e-10
E78.2	Mixed hyperlipidaemia	general	E78.2_1_62228979_63228979	1	6.62329	0.904252	0.426203	rs6696502	0.00322769	1.41804e-10
E78.2	Mixed hyperlipidaemia	general	E78.2_1_62228979_63228979	1	6.62329	0.904252	0.426203	rs11207990	0.00322769	1.41804e-10
E78.2	Mixed hyperlipidaemia	general	E78.2_1_62228979_63228979	1	6.62329	0.904252	0.426203	rs1748201	0.00322769	1.41804e-10
E78.2	Mixed hyperlipidaemia	general	E78.2_1_62228979_63228979	1	6.62329	0.904252	0.426203	rs1748200	0.00322769	1.41804e-10
E78.2	Mixed hyperlipidaemia	general	E78.2_1_62228979_63228979	1	6.62329	0.904252	0.426203	rs1629122	0.00322769	1.41804e-10
E78.2	Mixed hyperlipidaemia	general	E78.2_1_62228979_63228979	1	6.62329	0.904252	0.426203	rs993013	0.00322769	1.41804e-10
E78.2	Mixed hyperlipidaemia	general	E78.2_1_62228979_63228979	1	6.62329	0.904252	0.426203	rs1168085	0.00322769	1.41804e-10
E78.2	Mixed hyperlipidaemia	general	E78.2_1_62228979_63228979	1	6.62329	0.904252	0.426203	rs1168086	0.00322769	1.41804e-10
E78.2	Mixed hyperlipidaemia	general	E78.2_1_62228979_63228979	1	6.62329	0.904252	0.426203	rs746735	0.00322769	1.41804e-10
E78.2	Mixed hyperlipidaemia	general	E78.2_1_62228979_63228979	1	6.62329	0.904252	0.426203	rs1168089	0.00322769	1.41804e-10
E78.2	Mixed hyperlipidaemia	general	E78.2_1_62228979_63228979	1	6.62329	0.904252	0.426203	rs33999917	0.00322769	1.41804e-10
E78.2	Mixed hyperlipidaemia	general	E78.2_1_62228979_63228979	1	6.62329	0.904252	0.426203	rs1168093	0.00322769	1.41804e-10
E78.2	Mixed hyperlipidaemia	general	E78.2_1_62228979_63228979	1	6.62329	0.904252	0.426203	rs1168099	0.00322769	1.41804e-10
E78.2	Mixed hyperlipidaemia	general	E78.2_1_62228979_63228979	1	6.62329	0.904252	0.426203	rs1168102	0.00322769	1.41804e-10
E78.2	Mixed hyperlipidaemia	general	E78.2_1_62228979_63228979	1	6.62329	0.904252	0.426203	rs1168103	0.00322769	1.41804e-10
E78.2	Mixed hyperlipidaemia	general	E78.2_1_62228979_63228979	1	6.62329	0.904252	0.426203	rs2479464	0.00322769	1.41804e-10
E78.2	Mixed hyperlipidaemia	general	E78.2_1_62228979_63228979	1	6.62329	0.904252	0.426203	rs1168132	0.00322769	1.41804e-10
D25.1	Intramural leiomyoma of uterus	female	D25.1_11_1_679626	1	6.45805	0.962814	0.893441	rs11551933	0.0225282	1.42115e-10
E78.2	Mixed hyperlipidaemia	general	E78.2_1_62228979_63228979	1	6.62329	0.904252	0.426203	rs7548877	0.00322181	1.42495e-10
E78.0	Pure hypercholesterolaemia	general	E78.0_11_61353722_62353722	1	6.2498	0.878128	0.658091	rs97384	0.010183	1.42626e-10
D25.1	Intramural leiomyoma of uterus	female	D25.1_11_1_679626	1	6.45805	0.962814	0.893441	rs538053	0.0223348	1.42682e-10
D25.1	Intramural leiomyoma of uterus	female	D25.1_11_1_679626	1	6.45805	0.962814	0.893441	rs570204	0.0223348	1.42682e-10
L72.1	Trichilemmal cyst	general	L72.1_14_74480176_75480176	1	6.44248	0.839647	0.371099	rs175499	0.00612386	1.43156e-10
Z95.1	Presence of aortocoronary bypass graft	general	Z95.1_6_160089086_161089086	2	4.88751	1	1	rs140570886	0.967875	1.43404e-10
C44	Other malignant neoplasms of skin	general	C44_16_88829030_90458562	2	6.81487	0.849474	0.650449	rs78498439	0.205324	1.43463e-10
E78.2	Mixed hyperlipidaemia	general	E78.2_1_62228979_63228979	1	6.62329	0.904252	0.426203	rs141409973	0.0032114	1.43757e-10
L82	Seborrhoeic keratosis	general	L82_3_188990949_189990949	2	2.20306	0.774191	0.453447	rs12495269	0.007284	1.44271e-10
E78.2	Mixed hyperlipidaemia	general	E78.2_1_62228979_63228979	1	6.62329	0.904252	0.426203	rs10889350	0.00320791	1.44354e-10
I83.9	Varicose veins of lower extremities without ulcer or	general	I83.9_16_88274657_89274657	2	3.43977	0.742714	0.322819	rs4516218	0.151794	1.44358e-10
E66	Obesity	general	E66_7_76606024_77606024	2	2.94704	0.910131	0.288859	rs7792906	0.0213205	1.44714e-10
E78	Disorders of lipoprotein metabolism and other lipidaemias	general	E78_8_19458045_20458045	1	5.85605	0.968857	0.804672	rs35739466	0.0138524	1.45271e-10
E66	Obesity	general	E66_7_76606024_77606024	2	2.94704	0.910131	0.288859	rs28731188	0.0270966	1.45928e-10
E78.2	Mixed hyperlipidaemia	general	E78.2_1_62228979_63228979	1	6.62329	0.904252	0.426203	rs4915621	0.00319332	1.45959e-10
E66	Obesity	general	E66_7_76606024_77606024	2	2.94704	0.910131	0.288859	rs3972483	0.0192325	1.46255e-10
H52.1	Myopia	general	H52.1_14_53453591_54453591	1	5.79206	0.714913	0.406317	rs811156	0.012983	1.46258e-10
E78.2	Mixed hyperlipidaemia	general	E78.2_1_62228979_63228979	1	6.62329	0.904252	0.426203	rs9436222	0.00321486	1.46386e-10
E78.2	Mixed hyperlipidaemia	general	E78.2_1_62228979_63228979	1	6.62329	0.904252	0.426203	rs9436221	0.00321479	1.46403e-10
L40.0	Psoriasis vulgaris	general	L40.0_6_110605762_112108659	1	5.97036	0.819705	0.43619	rs34530632	0.00885734	1.46555e-10
L72.1	Trichilemmal cyst	general	L72.1_14_74480176_75480176	1	6.44248	0.839647	0.371099	rs449131	0.00602222	1.46768e-10
L72.1	Trichilemmal cyst	general	L72.1_14_74480176_75480176	1	6.44248	0.839647	0.371099	rs449130	0.00602222	1.46768e-10
E78.2	Mixed hyperlipidaemia	general	E78.2_1_62228979_63228979	1	6.62329	0.904252	0.426203	rs6657050	0.00318204	1.47286e-10
E78.2	Mixed hyperlipidaemia	general	E78.2_1_62228979_63228979	1	6.62329	0.904252	0.426203	rs141381355	0.00318427	1.47547e-10
E05	Thyrotoxicosis [hyperthyroidism]	general	E05_2_203380280_204380280	1	6.79407	0.863854	0.726562	rs13030124	0.0028348	1.47652e-10
E05	Thyrotoxicosis [hyperthyroidism]	general	E05_2_203380280_204380280	1	6.79407	0.863854	0.726562	rs60306514	0.0028348	1.47652e-10
E05	Thyrotoxicosis [hyperthyroidism]	general	E05_2_203380280_204380280	1	6.79407	0.863854	0.726562	rs61272514	0.0028348	1.47652e-10
E05	Thyrotoxicosis [hyperthyroidism]	general	E05_2_203380280_204380280	1	6.79407	0.863854	0.726562	rs34050244	0.0028348	1.47652e-10
E05	Thyrotoxicosis [hyperthyroidism]	general	E05_2_203380280_204380280	1	6.79407	0.863854	0.726562	rs34461055	0.0028348	1.47652e-10
E05	Thyrotoxicosis [hyperthyroidism]	general	E05_2_203380280_204380280	1	6.79407	0.863854	0.726562	rs1863800	0.0028348	1.47652e-10
E05	Thyrotoxicosis [hyperthyroidism]	general	E05_2_203380280_204380280	1	6.79407	0.863854	0.726562	rs13033315	0.0028348	1.47652e-10
D25.1	Intramural leiomyoma of uterus	female	D25.1_11_1_679626	1	6.45805	0.962814	0.893441	rs34725261	0.0215242	1.48259e-10
D25.1	Intramural leiomyoma of uterus	female	D25.1_11_1_679626	1	6.45805	0.962814	0.893441	rs492715	0.0215242	1.48259e-10
E78	Disorders of lipoprotein metabolism and other lipidaemias	general	E78_11_61353722_62353722	1	5.96914	0.869859	0.288686	rs102275	0.00743152	1.48447e-10
D22.7	Melanocytic naevi of lower limb, including hip	general	D22.7_9_21303184_22303184	1	6.52028	0.936894	0.625811	rs200844779	0.00224961	1.48553e-10
D22.7	Melanocytic naevi of lower limb, including hip	general	D22.7_9_21303184_22303184	1	6.52028	0.936894	0.625811	rs7044070	0.00227928	1.48826e-10
E78.2	Mixed hyperlipidaemia	general	E78.2_1_62228979_63228979	1	6.62329	0.904252	0.426203	rs1168098	0.00317138	1.49053e-10
U07.1	COVID-19, virus identified	general	U07.1_1_154704315_156252715	1	6.12443	0.772345	0.491867	rs12411216	0.0117635	1.49427e-10
E05	Thyrotoxicosis [hyperthyroidism]	general	E05_2_203380280_204380280	1	6.79407	0.863854	0.726562	rs1968351	0.00280082	1.49562e-10
E78.2	Mixed hyperlipidaemia	general	E78.2_1_62228979_63228979	1	6.62329	0.904252	0.426203	rs142666378	0.0031619	1.4983e-10
L82	Seborrhoeic keratosis	general	L82_3_188990949_189990949	2	2.20306	0.774191	0.453447	rs10154920	0.0498081	1.50363e-10
H16	Keratitis	general	H16_2_226716206_227716206	1	5.57974	0.701552	0.378419	rs12990504	0.00655724	1.50425e-10
D25.1	Intramural leiomyoma of uterus	female	D25.1_11_1_679626	1	6.45805	0.962814	0.893441	rs547025	0.0213259	1.5048e-10
E78.2	Mixed hyperlipidaemia	general	E78.2_1_62228979_63228979	1	6.62329	0.904252	0.426203	rs11577840	0.00315413	1.50904e-10
E78.2	Mixed hyperlipidaemia	general	E78.2_1_62228979_63228979	1	6.62329	0.904252	0.426203	rs12062275	0.00315413	1.50904e-10
E78.2	Mixed hyperlipidaemia	general	E78.2_1_62228979_63228979	1	6.62329	0.904252	0.426203	rs1781195	0.00315392	1.50925e-10
E78.2	Mixed hyperlipidaemia	general	E78.2_1_62228979_63228979	1	6.62329	0.904252	0.426203	rs1627591	0.00315343	1.50987e-10
L40	Psoriasis	general	L40_6_111092059_112092059	1	6.70399	0.819616	0.43619	rs17072723	0.00348546	1.50994e-10
E78.2	Mixed hyperlipidaemia	general	E78.2_1_62228979_63228979	1	6.62329	0.904252	0.426203	rs1690766	0.00315239	1.51126e-10
E78.2	Mixed hyperlipidaemia	general	E78.2_1_62228979_63228979	1	6.62329	0.904252	0.426203	rs11207999	0.00315138	1.51199e-10
E78.2	Mixed hyperlipidaemia	general	E78.2_1_62228979_63228979	1	6.62329	0.904252	0.426203	rs145329819	0.0031517	1.51217e-10
E78.2	Mixed hyperlipidaemia	general	E78.2_1_62228979_63228979	1	6.62329	0.904252	0.426203	rs1168050	0.00315163	1.51217e-10
E78.2	Mixed hyperlipidaemia	general	E78.2_1_62228979_63228979	1	6.62329	0.904252	0.426203	rs1168047	0.0031508	1.51321e-10
E78.2	Mixed hyperlipidaemia	general	E78.2_1_62228979_63228979	1	6.62329	0.904252	0.426203	rs1168046	0.0031508	1.51325e-10
E78.2	Mixed hyperlipidaemia	general	E78.2_1_62228979_63228979	1	6.62329	0.904252	0.426203	rs11207979	0.00315025	1.51401e-10
E78.2	Mixed hyperlipidaemia	general	E78.2_1_62228979_63228979	1	6.62329	0.904252	0.426203	rs1168045	0.00315004	1.51422e-10
E78.2	Mixed hyperlipidaemia	general	E78.2_1_62228979_63228979	1	6.62329	0.904252	0.426203	rs10889348	0.00314413	1.5144e-10
D50	Iron deficiency anaemia	general	D50_9_132764504_133764504	2	2.20798	0.787488	0.407663	rs2013075	0.0127925	1.52542e-10
E78.2	Mixed hyperlipidaemia	general	E78.2_1_62228979_63228979	1	6.62329	0.904252	0.426203	rs1168018	0.00313974	1.52841e-10
D22.7	Melanocytic naevi of lower limb, including hip	general	D22.7_9_21303184_22303184	1	6.52028	0.936894	0.625811	rs34644073	0.00226276	1.53837e-10
E78.2	Mixed hyperlipidaemia	general	E78.2_1_62228979_63228979	1	6.62329	0.904252	0.426203	rs2489835	0.00312866	1.54376e-10
L40	Psoriasis	general	L40_6_111092059_112092059	1	6.70399	0.819616	0.43619	rs34863440	0.00341136	1.54433e-10
E03	Other hypothyroidism	general	E03_8_132370970_133370970	1	5.02863	0.834383	0.393548	rs5895160	0.00715155	1.54447e-10
I48	Atrial fibrillation and flutter	general	I48_10_73170967_74170967	1	5.70094	0.964027	0.746446	rs145031720	0.00877085	1.54518e-10
L72.1	Trichilemmal cyst	general	L72.1_14_74480176_75480176	1	6.44248	0.839647	0.371099	rs175457	0.00577843	1.5535e-10
M10	Gout	general	M10_19_48637737_50200930	2	4.4645	0.915403	0.834586	rs534328435	0.322034	1.55364e-10
L40	Psoriasis	general	L40_6_111092059_112092059	1	6.70399	0.819616	0.43619	rs36007392	0.00338939	1.55486e-10
L40	Psoriasis	general	L40_6_111092059_112092059	1	6.70399	0.819616	0.43619	rs13197107	0.00338939	1.55486e-10
L40	Psoriasis	general	L40_6_111092059_112092059	1	6.70399	0.819616	0.43619	rs4509157	0.00338939	1.55486e-10
L72.1	Trichilemmal cyst	general	L72.1_14_74480176_75480176	1	6.44248	0.839647	0.371099	rs2359614	0.00566695	1.56185e-10
E78.2	Mixed hyperlipidaemia	general	E78.2_1_62228979_63228979	1	6.62329	0.904252	0.426203	rs10889344	0.00311299	1.56549e-10
L72.1	Trichilemmal cyst	general	L72.1_14_74480176_75480176	1	6.44248	0.839647	0.371099	rs175012	0.0057239	1.56729e-10
L72.1	Trichilemmal cyst	general	L72.1_14_74480176_75480176	1	6.44248	0.839647	0.371099	rs175450	0.00572965	1.57271e-10
E05	Thyrotoxicosis [hyperthyroidism]	general	E05_2_203380280_204380280	1	6.79407	0.863854	0.726562	rs35702010	0.00266827	1.57373e-10
L40	Psoriasis	general	L40_6_111092059_112092059	1	6.70399	0.819616	0.43619	rs13206153	0.00334262	1.57732e-10
E78.2	Mixed hyperlipidaemia	general	E78.2_1_62228979_63228979	1	6.62329	0.904252	0.426203	rs626787	0.00310332	1.57957e-10
E06.3	Autoimmune thyroiditis Hashimoto thyroiditis	general	E06.3_8_132434333_133434333	2	1.75913	0.748302	0.448364	rs235437	0.0179659	1.58041e-10
E06.3	Autoimmune thyroiditis Hashimoto thyroiditis	general	E06.3_8_132434333_133434333	2	1.75913	0.748302	0.448364	rs235430	0.0179594	1.58179e-10
E05	Thyrotoxicosis [hyperthyroidism]	general	E05_2_203380280_204380280	1	6.79407	0.863854	0.726562	rs369966005	0.00264731	1.5865e-10
L72.1	Trichilemmal cyst	general	L72.1_14_74480176_75480176	1	6.44248	0.839647	0.371099	rs175014	0.00566775	1.58983e-10
L72.1	Trichilemmal cyst	general	L72.1_14_74480176_75480176	1	6.44248	0.839647	0.371099	rs175015	0.00566439	1.59096e-10
L70.1	Acne conglobata	general	L70.1_1_218185403_219185403	2	5.78811	0.699402	0.323554	rs586038	0.00486977	1.59371e-10
L70.1	Acne conglobata	general	L70.1_1_218185403_219185403	2	5.78811	0.699402	0.323554	rs622796	0.00486628	1.59536e-10
E78	Disorders of lipoprotein metabolism and other lipidaemias	general	E78_11_61353722_62353722	1	5.96914	0.869859	0.288686	rs174536	0.00704296	1.59709e-10
E78.2	Mixed hyperlipidaemia	general	E78.2_1_62228979_63228979	1	6.62329	0.904252	0.426203	rs1305521	0.00309033	1.59713e-10
E78.2	Mixed hyperlipidaemia	general	E78.2_1_62228979_63228979	1	6.62329	0.904252	0.426203	rs1168036	0.0030881	1.60037e-10
E78.2	Mixed hyperlipidaemia	general	E78.2_1_62228979_63228979	1	6.62329	0.904252	0.426203	rs1168027	0.0030881	1.60037e-10
E78.2	Mixed hyperlipidaemia	general	E78.2_1_62228979_63228979	1	6.62329	0.904252	0.426203	rs1168042	0.00308803	1.60052e-10
E78.2	Mixed hyperlipidaemia	general	E78.2_1_62228979_63228979	1	6.62329	0.904252	0.426203	rs11207985	0.00308694	1.60162e-10
J44.8	Other specified chronic obstructive pulmonary disease	general	J44.8_15_78118839_79118839	1	6.53345	0.916707	0.687417	rs55958997	0.00616347	1.60343e-10
E78.2	Mixed hyperlipidaemia	general	E78.2_1_62228979_63228979	1	6.62329	0.904252	0.426203	rs638305	0.0030838	1.60672e-10
E78.0	Pure hypercholesterolaemia	general	E78.0_2_43347292_44347292	4	2.84867	0.663174	0.255746	rs59513006	0.0118534	1.61128e-10
L82	Seborrhoeic keratosis	general	L82_3_188990949_189990949	2	2.20306	0.774191	0.453447	rs9823489	0.00306787	1.61183e-10
E78.2	Mixed hyperlipidaemia	general	E78.2_1_62228979_63228979	1	6.62329	0.904252	0.426203	rs1168044	0.00307899	1.61336e-10
E78.2	Mixed hyperlipidaemia	general	E78.2_1_62228979_63228979	1	6.62329	0.904252	0.426203	rs6587976	0.00307724	1.61611e-10
E78.2	Mixed hyperlipidaemia	general	E78.2_1_62228979_63228979	1	6.62329	0.904252	0.426203	rs10889332	0.00307724	1.61611e-10
E78.2	Mixed hyperlipidaemia	general	E78.2_1_62228979_63228979	1	6.62329	0.904252	0.426203	rs1007205	0.00307724	1.61611e-10
E78.2	Mixed hyperlipidaemia	general	E78.2_1_62228979_63228979	1	6.62329	0.904252	0.426203	rs11442941	0.00307724	1.61611e-10
E78.2	Mixed hyperlipidaemia	general	E78.2_1_62228979_63228979	1	6.62329	0.904252	0.426203	rs1183260	0.00307724	1.61611e-10
E78.2	Mixed hyperlipidaemia	general	E78.2_1_62228979_63228979	1	6.62329	0.904252	0.426203	rs1690761	0.00307724	1.61611e-10
E66	Obesity	general	E66_7_76606024_77606024	2	2.94704	0.910131	0.288859	rs57884035	0.0194438	1.61756e-10
E78.2	Mixed hyperlipidaemia	general	E78.2_1_62228979_63228979	1	6.62329	0.904252	0.426203	rs1781212	0.00307552	1.6189e-10
E78.2	Mixed hyperlipidaemia	general	E78.2_1_62228979_63228979	1	6.62329	0.904252	0.426203	rs597078	0.00308302	1.61946e-10
E78.2	Mixed hyperlipidaemia	general	E78.2_1_62228979_63228979	1	6.62329	0.904252	0.426203	rs597076	0.00308302	1.61946e-10
U07.1	COVID-19, virus identified	general	U07.1_1_154704315_156252715	1	6.12443	0.772345	0.491867	rs760077	0.0108792	1.62174e-10
E78.2	Mixed hyperlipidaemia	general	E78.2_1_62228979_63228979	1	6.62329	0.904252	0.426203	rs11588261	0.00307334	1.6223e-10
E78.2	Mixed hyperlipidaemia	general	E78.2_9_132763362_133763362	2	2.25477	0.710555	0.412021	rs8176722	0.0126079	1.64377e-10
D50	Iron deficiency anaemia	general	D50_9_132764504_133764504	2	2.20798	0.787488	0.407663	rs7855255	0.00488011	1.66349e-10
L70.1	Acne conglobata	general	L70.1_1_218185403_219185403	2	5.78811	0.699402	0.323554	rs34648341	0.00488685	1.67699e-10
H52.0	Hypermetropia	general	H52.0_8_58766162_59766162	1	6.18625	0.783806	0.505056	rs4344061	0.00736953	1.69328e-10
C44	Other malignant neoplasms of skin	general	C44_16_88829030_90458562	2	6.81487	0.849474	0.650449	rs148588932	0.15709	1.69918e-10
E78.0	Pure hypercholesterolaemia	general	E78.0_11_61353722_62353722	1	6.2498	0.878128	0.658091	rs174545	0.00859202	1.70377e-10
L40	Psoriasis	general	L40_6_111092059_112092059	1	6.70399	0.819616	0.43619	rs34781420	0.003096	1.70872e-10
L81.1	Chloasma	general	L81.1_11_88678528_89678528	1	10.7817	0.857109	0.7612	rs11018488	0.0329165	1.711e-10
H52.1	Myopia	general	H52.1_14_53453591_54453591	1	5.79206	0.714913	0.406317	rs113742268	0.00471535	1.72346e-10
M10.9	Gout, unspecified	general	M10.9_2_27018370_28018370	1	5.96667	0.790249	0.409738	rs780096	0.0149058	1.72353e-10
M10.9	Gout, unspecified	general	M10.9_2_27018370_28018370	1	5.96667	0.790249	0.409738	rs780095	0.0149058	1.72353e-10
E78.2	Mixed hyperlipidaemia	general	E78.2_9_132763362_133763362	2	2.25477	0.710555	0.412021	rs8176751	0.0120757	1.72532e-10
L40	Psoriasis	general	L40_6_111092059_112092059	1	6.70399	0.819616	0.43619	rs13196377	0.00305986	1.72986e-10
E78.0	Pure hypercholesterolaemia	general	E78.0_2_43347292_44347292	4	2.84867	0.663174	0.255746	rs17031488	0.0140544	1.73061e-10
L72.1	Trichilemmal cyst	general	L72.1_14_74480176_75480176	1	6.44248	0.839647	0.371099	rs10148504	0.00415375	1.73576e-10
L72.1	Trichilemmal cyst	general	L72.1_14_74480176_75480176	1	6.44248	0.839647	0.371099	rs1071989	0.00415375	1.73576e-10
E78.2	Mixed hyperlipidaemia	general	E78.2_9_132763362_133763362	2	2.25477	0.710555	0.412021	rs60563410	0.00968501	1.74916e-10
L72.1	Trichilemmal cyst	general	L72.1_14_74480176_75480176	1	6.44248	0.839647	0.371099	rs175484	0.00531807	1.75489e-10
E78	Disorders of lipoprotein metabolism and other lipidaemias	general	E78_11_61353722_62353722	1	5.96914	0.869859	0.288686	rs174576	0.00650833	1.76518e-10
E78.2	Mixed hyperlipidaemia	general	E78.2_9_132763362_133763362	2	2.25477	0.710555	0.412021	rs7853989	0.0118351	1.77109e-10
E78	Disorders of lipoprotein metabolism and other lipidaemias	general	E78_8_19458045_20458045	1	5.85605	0.968857	0.804672	rs1441756	0.0116083	1.78727e-10
E78	Disorders of lipoprotein metabolism and other lipidaemias	general	E78_8_19458045_20458045	1	5.85605	0.968857	0.804672	rs35617716	0.0115582	1.79535e-10
E78.0	Pure hypercholesterolaemia	general	E78.0_11_61353722_62353722	1	6.2498	0.878128	0.658091	rs174550	0.00816715	1.7968e-10
H52.1	Myopia	general	H52.1_14_53453591_54453591	1	5.79206	0.714913	0.406317	rs8008441	0.0110993	1.8002e-10
E78.0	Pure hypercholesterolaemia	general	E78.0_2_43347292_44347292	4	2.84867	0.663174	0.255746	rs1025447	0.0108945	1.80219e-10
D22.7	Melanocytic naevi of lower limb, including hip	general	D22.7_9_21303184_22303184	1	6.52028	0.936894	0.625811	rs6475578	0.00205014	1.80356e-10
E78.0	Pure hypercholesterolaemia	general	E78.0_11_61353722_62353722	1	6.2498	0.878128	0.658091	rs174562	0.00809987	1.81268e-10
H16	Keratitis	general	H16_2_226716206_227716206	1	5.57974	0.701552	0.378419	rs9283540	0.00587485	1.81547e-10
E78.2	Mixed hyperlipidaemia	general	E78.2_9_132763362_133763362	2	2.25477	0.710555	0.412021	rs7855255	0.0117249	1.82196e-10
D22.7	Melanocytic naevi of lower limb, including hip	general	D22.7_9_21303184_22303184	1	6.52028	0.936894	0.625811	rs112950081	0.00201469	1.82705e-10
Z96.1	Presence of intraocular lens	general	Z96.1_3_181138101_182138101	1	6.63487	0.97253	0.923992	rs9290724	0.00460239	1.83324e-10
L72.1	Trichilemmal cyst	general	L72.1_14_74480176_75480176	1	6.44248	0.839647	0.371099	rs175476	0.00514672	1.83569e-10
D22.7	Melanocytic naevi of lower limb, including hip	general	D22.7_9_21303184_22303184	1	6.52028	0.936894	0.625811	rs3927738	0.00200263	1.83844e-10
E78.0	Pure hypercholesterolaemia	general	E78.0_2_43347292_44347292	4	2.84867	0.663174	0.255746	rs17031494	0.0121844	1.85251e-10
L72.1	Trichilemmal cyst	general	L72.1_14_74480176_75480176	1	6.44248	0.839647	0.371099	rs11546525	0.00383908	1.86174e-10
H52.1	Myopia	general	H52.1_3_53313381_54313381	1	5.77579	0.812159	0.62156	rs893362	0.0214849	1.86728e-10
D22.7	Melanocytic naevi of lower limb, including hip	general	D22.7_9_21303184_22303184	1	6.52028	0.936894	0.625811	rs1335504	0.00201491	1.8718e-10
D22.7	Melanocytic naevi of lower limb, including hip	general	D22.7_9_21303184_22303184	1	6.52028	0.936894	0.625811	rs1414228	0.00200849	1.8737e-10
U07	Emergency use of U07	general	U07_3_45293924_46293924	4	2.51983	0.948534	0.948534	rs114257039	0.878295	1.88001e-10
L72.1	Trichilemmal cyst	general	L72.1_14_74480176_75480176	1	6.44248	0.839647	0.371099	rs175435	0.00500518	1.88257e-10
D22.7	Melanocytic naevi of lower limb, including hip	general	D22.7_9_21303184_22303184	1	6.52028	0.936894	0.625811	rs2152272	0.0020034	1.88287e-10
K91	Postprocedural disorders of digestive system, not elsewhere classified	general	K91_2_43337951_44337951	2	2.29738	0.88148	0.804663	rs6740545	0.0116718	1.88486e-10
Z96.1	Presence of intraocular lens	general	Z96.1_3_181138101_182138101	1	6.63487	0.97253	0.923992	rs6443754	0.00445319	1.89758e-10
H52.1	Myopia	general	H52.1_14_53453591_54453591	1	5.79206	0.714913	0.406317	rs12588164	0.00413116	1.90042e-10
E78.0	Pure hypercholesterolaemia	general	E78.0_11_61353722_62353722	1	6.2498	0.878128	0.658091	rs174553	0.00770502	1.90981e-10
E06.3	Autoimmune thyroiditis Hashimoto thyroiditis	general	E06.3_8_132434333_133434333	2	1.75913	0.748302	0.448364	rs2739032	0.016174	1.91359e-10
H52.1	Myopia	general	H52.1_14_53453591_54453591	1	5.79206	0.714913	0.406317	rs61984763	0.00410039	1.91373e-10
L72.1	Trichilemmal cyst	general	L72.1_14_74480176_75480176	1	6.44248	0.839647	0.371099	rs1180603	0.00502188	1.91382e-10
M10.9	Gout, unspecified	general	M10.9_2_27018370_28018370	1	5.96667	0.790249	0.409738	rs1313566	0.0134672	1.91664e-10
L72.1	Trichilemmal cyst	general	L72.1_14_74480176_75480176	1	6.44248	0.839647	0.371099	rs175424	0.00494552	1.91712e-10
D50	Iron deficiency anaemia	general	D50_9_132764504_133764504	2	2.20798	0.787488	0.407663	rs28632066	0.010699	1.91977e-10
D22.7	Melanocytic naevi of lower limb, including hip	general	D22.7_9_21303184_22303184	1	6.52028	0.936894	0.625811	rs7037577	0.00198248	1.92123e-10
D25.1	Intramural leiomyoma of uterus	female	D25.1_11_1_679626	1	6.45805	0.962814	0.893441	rs7114102	0.0172037	1.923e-10
I48	Atrial fibrillation and flutter	general	I48_10_73170967_74170967	1	5.70094	0.964027	0.746446	rs3878005	0.00861052	1.92637e-10
D25.1	Intramural leiomyoma of uterus	female	D25.1_11_1_679626	1	6.45805	0.962814	0.893441	rs508693	0.0168893	1.93366e-10
E03.8	Other specified hypothyroidism	general	E03.8_6_89767049_90767049	2	1.42837	0.906774	0.779371	rs656214	0.0371512	1.93941e-10
L72.1	Trichilemmal cyst	general	L72.1_14_74480176_75480176	1	6.44248	0.839647	0.371099	rs175080	0.00496595	1.94004e-10
L72.1	Trichilemmal cyst	general	L72.1_14_74480176_75480176	1	6.44248	0.839647	0.371099	rs175084	0.00496595	1.94004e-10
D25.1	Intramural leiomyoma of uterus	female	D25.1_11_1_679626	1	6.45805	0.962814	0.893441	rs480059	0.0168342	1.94089e-10
E06.3	Autoimmune thyroiditis Hashimoto thyroiditis	general	E06.3_8_132434333_133434333	2	1.75913	0.748302	0.448364	rs2553593	0.0146574	1.94949e-10
E78.0	Pure hypercholesterolaemia	general	E78.0_11_61353722_62353722	1	6.2498	0.878128	0.658091	rs174547	0.00754641	1.95142e-10
H52.1	Myopia	general	H52.1_14_53453591_54453591	1	5.79206	0.714913	0.406317	rs11621397	0.00330902	1.952e-10
H16	Keratitis	general	H16_2_226716206_227716206	1	5.57974	0.701552	0.378419	rs148094989	0.0055782	1.95389e-10
H16	Keratitis	general	H16_2_226716206_227716206	1	5.57974	0.701552	0.378419	rs71431028	0.00557324	1.95474e-10
H16	Keratitis	general	H16_2_226716206_227716206	1	5.57974	0.701552	0.378419	rs9288619	0.00557335	1.95853e-10
H16	Keratitis	general	H16_2_226716206_227716206	1	5.57974	0.701552	0.378419	rs10167118	0.00555757	1.96521e-10
M10	Gout	general	M10_19_48637737_50200930	2	4.4645	0.915403	0.834586	rs1460249945	0.255521	1.96789e-10
D22.7	Melanocytic naevi of lower limb, including hip	general	D22.7_9_21303184_22303184	1	6.52028	0.936894	0.625811	rs7045768	0.00195683	1.97006e-10
L72.1	Trichilemmal cyst	general	L72.1_14_74480176_75480176	1	6.44248	0.839647	0.371099	rs12887934	0.00380226	1.97469e-10
E06.3	Autoimmune thyroiditis Hashimoto thyroiditis	general	E06.3_8_132434333_133434333	2	1.75913	0.748302	0.448364	rs2739042	0.0145209	1.97989e-10
D22.7	Melanocytic naevi of lower limb, including hip	general	D22.7_9_21303184_22303184	1	6.52028	0.936894	0.625811	rs10757242	0.00195502	1.98742e-10
E06.3	Autoimmune thyroiditis Hashimoto thyroiditis	general	E06.3_8_132434333_133434333	2	1.75913	0.748302	0.448364	rs235434	0.0143632	1.99549e-10
E66	Obesity	general	E66_18_59683864_60683864	2	3.94214	0.992093	0.891644	rs34974495	0.0361487	1.99669e-10
E06.3	Autoimmune thyroiditis Hashimoto thyroiditis	general	E06.3_8_132434333_133434333	2	1.75913	0.748302	0.448364	rs235440	0.0143491	1.99853e-10
E06.3	Autoimmune thyroiditis Hashimoto thyroiditis	general	E06.3_8_132434333_133434333	2	1.75913	0.748302	0.448364	rs2293997	0.014342	2e-10
E78	Disorders of lipoprotein metabolism and other lipidaemias	general	E78_11_61353722_62353722	1	5.96914	0.869859	0.288686	rs174530	0.00617314	2.00438e-10
H16	Keratitis	general	H16_2_226716206_227716206	1	5.57974	0.701552	0.378419	rs13425557	0.00548733	2.00507e-10
D22.7	Melanocytic naevi of lower limb, including hip	general	D22.7_9_21303184_22303184	1	6.52028	0.936894	0.625811	rs6475577	0.00193886	2.00632e-10
B36	Other superficial mycoses	general	B36_9_113620548_115815120	2	4.87519	0.822558	0.681378	rs56069985	0.257056	2.01261e-10
D22.7	Melanocytic naevi of lower limb, including hip	general	D22.7_9_21303184_22303184	1	6.52028	0.936894	0.625811	rs3849929	0.00193404	2.0159e-10
D22.7	Melanocytic naevi of lower limb, including hip	general	D22.7_9_21303184_22303184	1	6.52028	0.936894	0.625811	rs7850446	0.00193107	2.02404e-10
E78.0	Pure hypercholesterolaemia	general	E78.0_11_61353722_62353722	1	6.2498	0.878128	0.658091	rs102274	0.0072734	2.02843e-10
E78.0	Pure hypercholesterolaemia	general	E78.0_11_61353722_62353722	1	6.2498	0.878128	0.658091	rs174546	0.00726481	2.03123e-10
E06.3	Autoimmune thyroiditis Hashimoto thyroiditis	general	E06.3_8_132434333_133434333	2	1.75913	0.748302	0.448364	rs4736611	0.0141511	2.0347e-10
E06.3	Autoimmune thyroiditis Hashimoto thyroiditis	general	E06.3_8_132434333_133434333	2	1.75913	0.748302	0.448364	rs10079	0.0141511	2.0347e-10
E06.3	Autoimmune thyroiditis Hashimoto thyroiditis	general	E06.3_8_132434333_133434333	2	1.75913	0.748302	0.448364	rs10580863	0.0141511	2.0347e-10
E06.3	Autoimmune thyroiditis Hashimoto thyroiditis	general	E06.3_8_132434333_133434333	2	1.75913	0.748302	0.448364	rs200187079	0.0141511	2.0347e-10
D22.7	Melanocytic naevi of lower limb, including hip	general	D22.7_9_21303184_22303184	1	6.52028	0.936894	0.625811	rs10757255	0.00193662	2.03976e-10
D22.7	Melanocytic naevi of lower limb, including hip	general	D22.7_9_21303184_22303184	1	6.52028	0.936894	0.625811	rs7021012	0.00193388	2.0455e-10
L72.1	Trichilemmal cyst	general	L72.1_14_74480176_75480176	1	6.44248	0.839647	0.371099	rs175043	0.00482043	2.04588e-10
E66	Obesity	general	E66_7_76606024_77606024	2	2.94704	0.910131	0.288859	rs78326383	0.0150984	2.05499e-10
H52.0	Hypermetropia	general	H52.0_8_58766162_59766162	1	6.18625	0.783806	0.505056	rs7016940	0.00646173	2.06329e-10
D22.7	Melanocytic naevi of lower limb, including hip	general	D22.7_9_21303184_22303184	1	6.52028	0.936894	0.625811	rs10965122	0.00192591	2.06557e-10
E66	Obesity	general	E66_7_76606024_77606024	2	2.94704	0.910131	0.288859	rs6953561	0.0170098	2.07038e-10
D22	Melanocytic naevinaevus:	general	D22_6_150759468_151759468	1	5.29004	0.857901	0.707281	rs4869723	0.0315626	2.07324e-10
D22.7	Melanocytic naevi of lower limb, including hip	general	D22.7_9_21303184_22303184	1	6.52028	0.936894	0.625811	rs10811613	0.00192214	2.07391e-10
E66	Obesity	general	E66_7_76606024_77606024	2	2.94704	0.910131	0.288859	rs9692114	0.0181491	2.08161e-10
D22.7	Melanocytic naevi of lower limb, including hip	general	D22.7_9_21303184_22303184	1	6.52028	0.936894	0.625811	rs10757254	0.00191774	2.08368e-10
L72.1	Trichilemmal cyst	general	L72.1_14_74480176_75480176	1	6.44248	0.839647	0.371099	rs175444	0.00467994	2.088e-10
M10.9	Gout, unspecified	general	M10.9_2_27018370_28018370	1	5.96667	0.790249	0.409738	rs6547692	0.0124493	2.0972e-10
E78.0	Pure hypercholesterolaemia	general	E78.0_11_61353722_62353722	1	6.2498	0.878128	0.658091	rs174580	0.00704438	2.09754e-10
D22.7	Melanocytic naevi of lower limb, including hip	general	D22.7_9_21303184_22303184	1	6.52028	0.936894	0.625811	rs7856941	0.00189637	2.09846e-10
D22.7	Melanocytic naevi of lower limb, including hip	general	D22.7_9_21303184_22303184	1	6.52028	0.936894	0.625811	rs1335512	0.00189617	2.0986e-10
E06.3	Autoimmune thyroiditis Hashimoto thyroiditis	general	E06.3_17_39229387_40229387	1	6.74662	0.712762	0.28266	rs17676923	0.0041193	2.10044e-10
D22.7	Melanocytic naevi of lower limb, including hip	general	D22.7_9_21303184_22303184	1	6.52028	0.936894	0.625811	rs10738599	0.00190651	2.108e-10
M10.9	Gout, unspecified	general	M10.9_2_27018370_28018370	1	5.96667	0.790249	0.409738	rs2911711	0.0123537	2.10873e-10
E78.0	Pure hypercholesterolaemia	general	E78.0_2_43347292_44347292	4	2.84867	0.663174	0.255746	rs28473566	0.0127718	2.1096e-10
L72.1	Trichilemmal cyst	general	L72.1_14_74480176_75480176	1	6.44248	0.839647	0.371099	rs11627442	0.00533983	2.11656e-10
D22.7	Melanocytic naevi of lower limb, including hip	general	D22.7_9_21303184_22303184	1	6.52028	0.936894	0.625811	rs11384803	0.00188706	2.11821e-10
D22.7	Melanocytic naevi of lower limb, including hip	general	D22.7_9_21303184_22303184	1	6.52028	0.936894	0.625811	rs7029754	0.00188062	2.11904e-10
D22.7	Melanocytic naevi of lower limb, including hip	general	D22.7_9_21303184_22303184	1	6.52028	0.936894	0.625811	rs10757250	0.00188605	2.12134e-10
D22.7	Melanocytic naevi of lower limb, including hip	general	D22.7_9_21303184_22303184	1	6.52028	0.936894	0.625811	rs10757251	0.00188605	2.12134e-10
D22.7	Melanocytic naevi of lower limb, including hip	general	D22.7_9_21303184_22303184	1	6.52028	0.936894	0.625811	rs10757252	0.00188605	2.12134e-10
D22.7	Melanocytic naevi of lower limb, including hip	general	D22.7_9_21303184_22303184	1	6.52028	0.936894	0.625811	rs1414250	0.00188605	2.12134e-10
D22.7	Melanocytic naevi of lower limb, including hip	general	D22.7_9_21303184_22303184	1	6.52028	0.936894	0.625811	rs1414251	0.00188605	2.12134e-10
D22.7	Melanocytic naevi of lower limb, including hip	general	D22.7_9_21303184_22303184	1	6.52028	0.936894	0.625811	rs1414252	0.00188605	2.12134e-10
D22.7	Melanocytic naevi of lower limb, including hip	general	D22.7_9_21303184_22303184	1	6.52028	0.936894	0.625811	rs4300088	0.00188605	2.12134e-10
D22.7	Melanocytic naevi of lower limb, including hip	general	D22.7_9_21303184_22303184	1	6.52028	0.936894	0.625811	rs1414255	0.00188605	2.12134e-10
D22.7	Melanocytic naevi of lower limb, including hip	general	D22.7_9_21303184_22303184	1	6.52028	0.936894	0.625811	rs1414256	0.00188605	2.12134e-10
D22.7	Melanocytic naevi of lower limb, including hip	general	D22.7_9_21303184_22303184	1	6.52028	0.936894	0.625811	rs10119658	0.00188605	2.12134e-10
D22.7	Melanocytic naevi of lower limb, including hip	general	D22.7_9_21303184_22303184	1	6.52028	0.936894	0.625811	rs1414257	0.00188605	2.12134e-10
D22.7	Melanocytic naevi of lower limb, including hip	general	D22.7_9_21303184_22303184	1	6.52028	0.936894	0.625811	rs1932237	0.00188605	2.12134e-10
D22.7	Melanocytic naevi of lower limb, including hip	general	D22.7_9_21303184_22303184	1	6.52028	0.936894	0.625811	rs10118262	0.00188605	2.12134e-10
D22.7	Melanocytic naevi of lower limb, including hip	general	D22.7_9_21303184_22303184	1	6.52028	0.936894	0.625811	rs7852710	0.00188605	2.12134e-10
D22.7	Melanocytic naevi of lower limb, including hip	general	D22.7_9_21303184_22303184	1	6.52028	0.936894	0.625811	rs7866540	0.00188605	2.12134e-10
D22.7	Melanocytic naevi of lower limb, including hip	general	D22.7_9_21303184_22303184	1	6.52028	0.936894	0.625811	rs7866885	0.00188605	2.12134e-10
D22.7	Melanocytic naevi of lower limb, including hip	general	D22.7_9_21303184_22303184	1	6.52028	0.936894	0.625811	rs2218220	0.00188605	2.12134e-10
H52.1	Myopia	general	H52.1_3_53313381_54313381	1	5.77579	0.812159	0.62156	rs6445605	0.0189258	2.13265e-10
L72.1	Trichilemmal cyst	general	L72.1_14_74480176_75480176	1	6.44248	0.839647	0.371099	rs175077	0.00468588	2.13964e-10
E78	Disorders of lipoprotein metabolism and other lipidaemias	general	E78_11_61353722_62353722	1	5.96914	0.869859	0.288686	rs174577	0.00564973	2.14348e-10
M10.9	Gout, unspecified	general	M10.9_2_27018370_28018370	1	5.96667	0.790249	0.409738	rs2950835	0.0121506	2.14689e-10
D22.7	Melanocytic naevi of lower limb, including hip	general	D22.7_9_21303184_22303184	1	6.52028	0.936894	0.625811	rs2152273	0.00188722	2.1513e-10
E66	Obesity	general	E66_9_126146234_127146234	1	5.9802	0.904617	0.715276	rs55720446	0.0409407	2.15189e-10
D22.7	Melanocytic naevi of lower limb, including hip	general	D22.7_9_21303184_22303184	1	6.52028	0.936894	0.625811	rs7024027	0.00188564	2.15477e-10
D22.7	Melanocytic naevi of lower limb, including hip	general	D22.7_9_21303184_22303184	1	6.52028	0.936894	0.625811	rs2184551	0.00188477	2.15685e-10
D22.7	Melanocytic naevi of lower limb, including hip	general	D22.7_9_21303184_22303184	1	6.52028	0.936894	0.625811	rs9886831	0.00188364	2.15919e-10
D22.7	Melanocytic naevi of lower limb, including hip	general	D22.7_9_21303184_22303184	1	6.52028	0.936894	0.625811	rs10757247	0.00186558	2.16581e-10
D22.7	Melanocytic naevi of lower limb, including hip	general	D22.7_9_21303184_22303184	1	6.52028	0.936894	0.625811	rs4548267	0.00186558	2.16581e-10
D22.7	Melanocytic naevi of lower limb, including hip	general	D22.7_9_21303184_22303184	1	6.52028	0.936894	0.625811	rs1335505	0.00186558	2.16581e-10
D22.7	Melanocytic naevi of lower limb, including hip	general	D22.7_9_21303184_22303184	1	6.52028	0.936894	0.625811	rs1414244	0.00186558	2.16581e-10
D22.7	Melanocytic naevi of lower limb, including hip	general	D22.7_9_21303184_22303184	1	6.52028	0.936894	0.625811	rs9298823	0.00186558	2.16581e-10
D22.7	Melanocytic naevi of lower limb, including hip	general	D22.7_9_21303184_22303184	1	6.52028	0.936894	0.625811	rs9298824	0.00186558	2.16581e-10
D22.7	Melanocytic naevi of lower limb, including hip	general	D22.7_9_21303184_22303184	1	6.52028	0.936894	0.625811	rs9298825	0.00186558	2.16581e-10
D22.7	Melanocytic naevi of lower limb, including hip	general	D22.7_9_21303184_22303184	1	6.52028	0.936894	0.625811	rs1414247	0.00186558	2.16581e-10
D22.7	Melanocytic naevi of lower limb, including hip	general	D22.7_9_21303184_22303184	1	6.52028	0.936894	0.625811	rs1335506	0.00186558	2.16581e-10
D22.7	Melanocytic naevi of lower limb, including hip	general	D22.7_9_21303184_22303184	1	6.52028	0.936894	0.625811	rs1335507	0.00186558	2.16581e-10
D22.7	Melanocytic naevi of lower limb, including hip	general	D22.7_9_21303184_22303184	1	6.52028	0.936894	0.625811	rs1335508	0.00186558	2.16581e-10
D22.7	Melanocytic naevi of lower limb, including hip	general	D22.7_9_21303184_22303184	1	6.52028	0.936894	0.625811	rs1414248	0.00186558	2.16581e-10
D22.7	Melanocytic naevi of lower limb, including hip	general	D22.7_9_21303184_22303184	1	6.52028	0.936894	0.625811	rs1414249	0.00186558	2.16581e-10
D22.7	Melanocytic naevi of lower limb, including hip	general	D22.7_9_21303184_22303184	1	6.52028	0.936894	0.625811	rs1345028	0.00186558	2.16581e-10
D22.7	Melanocytic naevi of lower limb, including hip	general	D22.7_9_21303184_22303184	1	6.52028	0.936894	0.625811	rs1965153	0.00186558	2.16581e-10
E66	Obesity	general	E66_9_126146234_127146234	1	5.9802	0.904617	0.715276	rs3829849	0.054269	2.16706e-10
H16	Keratitis	general	H16_2_226716206_227716206	1	5.57974	0.701552	0.378419	rs13000521	0.00701471	2.16775e-10
U07.1	COVID-19, virus identified	general	U07.1_1_154704315_156252715	1	6.12443	0.772345	0.491867	rs2990223	0.00824172	2.16905e-10
D22.7	Melanocytic naevi of lower limb, including hip	general	D22.7_9_21303184_22303184	1	6.52028	0.936894	0.625811	rs10757245	0.00186388	2.1693e-10
D22.7	Melanocytic naevi of lower limb, including hip	general	D22.7_9_21303184_22303184	1	6.52028	0.936894	0.625811	rs10757246	0.00186388	2.1693e-10
D22.7	Melanocytic naevi of lower limb, including hip	general	D22.7_9_21303184_22303184	1	6.52028	0.936894	0.625811	rs7852900	0.00186388	2.1693e-10
D22.7	Melanocytic naevi of lower limb, including hip	general	D22.7_9_21303184_22303184	1	6.52028	0.936894	0.625811	rs7853131	0.00186388	2.1693e-10
D22.7	Melanocytic naevi of lower limb, including hip	general	D22.7_9_21303184_22303184	1	6.52028	0.936894	0.625811	rs1372057	0.00186388	2.1693e-10
D22.7	Melanocytic naevi of lower limb, including hip	general	D22.7_9_21303184_22303184	1	6.52028	0.936894	0.625811	rs1372058	0.00186388	2.1693e-10
D22.7	Melanocytic naevi of lower limb, including hip	general	D22.7_9_21303184_22303184	1	6.52028	0.936894	0.625811	rs1372059	0.00186388	2.1693e-10
D22.7	Melanocytic naevi of lower limb, including hip	general	D22.7_9_21303184_22303184	1	6.52028	0.936894	0.625811	rs2891159	0.00186388	2.1693e-10
D22.7	Melanocytic naevi of lower limb, including hip	general	D22.7_9_21303184_22303184	1	6.52028	0.936894	0.625811	rs4352937	0.00186388	2.1693e-10
D22	Melanocytic naevinaevus:	general	D22_6_150759468_151759468	1	5.29004	0.857901	0.707281	rs9322310	0.0259678	2.171e-10
D22.7	Melanocytic naevi of lower limb, including hip	general	D22.7_9_21303184_22303184	1	6.52028	0.936894	0.625811	rs2119466	0.00186322	2.1711e-10
D22.7	Melanocytic naevi of lower limb, including hip	general	D22.7_9_21303184_22303184	1	6.52028	0.936894	0.625811	rs2119467	0.00186322	2.1711e-10
D22.7	Melanocytic naevi of lower limb, including hip	general	D22.7_9_21303184_22303184	1	6.52028	0.936894	0.625811	rs10738597	0.00186322	2.1712e-10
E66	Obesity	general	E66_7_76606024_77606024	2	2.94704	0.910131	0.288859	rs2462310	0.0166689	2.17395e-10
E78.2	Mixed hyperlipidaemia	general	E78.2_9_132763362_133763362	2	2.25477	0.710555	0.412021	rs10901251	0.00511788	2.17761e-10
D22.7	Melanocytic naevi of lower limb, including hip	general	D22.7_9_21303184_22303184	1	6.52028	0.936894	0.625811	rs10757253	0.00187566	2.17781e-10
L72.1	Trichilemmal cyst	general	L72.1_14_74480176_75480176	1	6.44248	0.839647	0.371099	rs175055	0.00462476	2.18228e-10
D22.7	Melanocytic naevi of lower limb, including hip	general	D22.7_9_21303184_22303184	1	6.52028	0.936894	0.625811	rs7040998	0.0017986	2.19129e-10
E78.0	Pure hypercholesterolaemia	general	E78.0_11_61353722_62353722	1	6.2498	0.878128	0.658091	rs108499	0.00671671	2.20506e-10
L72.1	Trichilemmal cyst	general	L72.1_14_74480176_75480176	1	6.44248	0.839647	0.371099	rs78813167	0.00451399	2.20694e-10
D22.7	Melanocytic naevi of lower limb, including hip	general	D22.7_9_21303184_22303184	1	6.52028	0.936894	0.625811	rs6475579	0.00186064	2.21335e-10
E06.3	Autoimmune thyroiditis Hashimoto thyroiditis	general	E06.3_8_126684843_127684843	1	6.13826	0.821585	0.612449	rs1021954	0.00685362	2.21718e-10
E78	Disorders of lipoprotein metabolism and other lipidaemias	general	E78_11_61353722_62353722	1	5.96914	0.869859	0.288686	rs174578	0.00550924	2.2249e-10
E05.2	Thyrotoxicosis with toxic multinodular goitre	general	E05.2_1_19012250_20012250	2	3.28392	0.969097	0.908863	rs12042240	0.0714497	2.22505e-10
L72.1	Trichilemmal cyst	general	L72.1_14_74480176_75480176	1	6.44248	0.839647	0.371099	rs2098252	0.00456651	2.22541e-10
L72.1	Trichilemmal cyst	general	L72.1_14_74480176_75480176	1	6.44248	0.839647	0.371099	rs28687415	0.00456651	2.22541e-10
L72.1	Trichilemmal cyst	general	L72.1_14_74480176_75480176	1	6.44248	0.839647	0.371099	rs175049	0.00456613	2.22577e-10
L72.1	Trichilemmal cyst	general	L72.1_14_74480176_75480176	1	6.44248	0.839647	0.371099	rs108622	0.00456613	2.22577e-10
L72.1	Trichilemmal cyst	general	L72.1_14_74480176_75480176	1	6.44248	0.839647	0.371099	rs175059	0.00456613	2.22577e-10
L72.1	Trichilemmal cyst	general	L72.1_14_74480176_75480176	1	6.44248	0.839647	0.371099	rs175065	0.00456613	2.22577e-10
L72.1	Trichilemmal cyst	general	L72.1_14_74480176_75480176	1	6.44248	0.839647	0.371099	rs175071	0.00456613	2.22577e-10
L72.1	Trichilemmal cyst	general	L72.1_14_74480176_75480176	1	6.44248	0.839647	0.371099	rs175072	0.00456613	2.22577e-10
L72.1	Trichilemmal cyst	general	L72.1_14_74480176_75480176	1	6.44248	0.839647	0.371099	rs175074	0.00456613	2.22577e-10
E78	Disorders of lipoprotein metabolism and other lipidaemias	general	E78_8_19458045_20458045	1	5.85605	0.968857	0.804672	rs894211	0.00963671	2.22864e-10
D50	Iron deficiency anaemia	general	D50_9_132764504_133764504	2	2.20798	0.787488	0.407663	rs9411464	0.00998172	2.23039e-10
D22.7	Melanocytic naevi of lower limb, including hip	general	D22.7_9_21303184_22303184	1	6.52028	0.936894	0.625811	rs6475576	0.00183042	2.23152e-10
E05.2	Thyrotoxicosis with toxic multinodular goitre	general	E05.2_1_19012250_20012250	2	3.28392	0.969097	0.908863	rs10458381	0.0711707	2.2344e-10
E05.2	Thyrotoxicosis with toxic multinodular goitre	general	E05.2_1_19012250_20012250	2	3.28392	0.969097	0.908863	rs12045440	0.0718859	2.23728e-10
E78	Disorders of lipoprotein metabolism and other lipidaemias	general	E78_8_19458045_20458045	1	5.85605	0.968857	0.804672	rs35369244	0.00959952	2.23944e-10
D22.7	Melanocytic naevi of lower limb, including hip	general	D22.7_9_21303184_22303184	1	6.52028	0.936894	0.625811	rs9644858	0.00183465	2.24022e-10
D22.7	Melanocytic naevi of lower limb, including hip	general	D22.7_9_21303184_22303184	1	6.52028	0.936894	0.625811	rs35974503	0.00183389	2.24238e-10
D22.7	Melanocytic naevi of lower limb, including hip	general	D22.7_9_21303184_22303184	1	6.52028	0.936894	0.625811	rs950770	0.00183389	2.24244e-10
D22.7	Melanocytic naevi of lower limb, including hip	general	D22.7_9_21303184_22303184	1	6.52028	0.936894	0.625811	rs7019601	0.00183389	2.24249e-10
D22.7	Melanocytic naevi of lower limb, including hip	general	D22.7_9_21303184_22303184	1	6.52028	0.936894	0.625811	rs1556696	0.0018339	2.24254e-10
D22.7	Melanocytic naevi of lower limb, including hip	general	D22.7_9_21303184_22303184	1	6.52028	0.936894	0.625811	rs1561651	0.00183391	2.24259e-10
D22.7	Melanocytic naevi of lower limb, including hip	general	D22.7_9_21303184_22303184	1	6.52028	0.936894	0.625811	rs1561652	0.0018339	2.24264e-10
D22.7	Melanocytic naevi of lower limb, including hip	general	D22.7_9_21303184_22303184	1	6.52028	0.936894	0.625811	rs1556697	0.0018339	2.24264e-10
D22.7	Melanocytic naevi of lower limb, including hip	general	D22.7_9_21303184_22303184	1	6.52028	0.936894	0.625811	rs1345025	0.00183358	2.24275e-10
D22.7	Melanocytic naevi of lower limb, including hip	general	D22.7_9_21303184_22303184	1	6.52028	0.936894	0.625811	rs1414240	0.00183358	2.24316e-10
D22.7	Melanocytic naevi of lower limb, including hip	general	D22.7_9_21303184_22303184	1	6.52028	0.936894	0.625811	rs5896950	0.00183358	2.24326e-10
D22.7	Melanocytic naevi of lower limb, including hip	general	D22.7_9_21303184_22303184	1	6.52028	0.936894	0.625811	rs1414241	0.00183358	2.24326e-10
D22.7	Melanocytic naevi of lower limb, including hip	general	D22.7_9_21303184_22303184	1	6.52028	0.936894	0.625811	rs10738595	0.00183358	2.24331e-10
D22.7	Melanocytic naevi of lower limb, including hip	general	D22.7_9_21303184_22303184	1	6.52028	0.936894	0.625811	rs10757243	0.00183358	2.24337e-10
E78	Disorders of lipoprotein metabolism and other lipidaemias	general	E78_8_19458045_20458045	1	5.85605	0.968857	0.804672	rs765547	0.00957487	2.24626e-10
E78	Disorders of lipoprotein metabolism and other lipidaemias	general	E78_8_19458045_20458045	1	5.85605	0.968857	0.804672	rs1919484	0.0095684	2.24802e-10
L72.1	Trichilemmal cyst	general	L72.1_14_74480176_75480176	1	6.44248	0.839647	0.371099	rs2080201	0.00446108	2.24874e-10
E05.2	Thyrotoxicosis with toxic multinodular goitre	general	E05.2_1_19012250_20012250	2	3.28392	0.969097	0.908863	rs12407089	0.07071	2.25595e-10
L72.1	Trichilemmal cyst	general	L72.1_14_74480176_75480176	1	6.44248	0.839647	0.371099	rs108621	0.004516	2.26115e-10
L72.1	Trichilemmal cyst	general	L72.1_14_74480176_75480176	1	6.44248	0.839647	0.371099	rs5809689	0.00451373	2.26235e-10
E06.3	Autoimmune thyroiditis Hashimoto thyroiditis	general	E06.3_8_126684843_127684843	1	6.13826	0.821585	0.612449	rs1021955	0.00671405	2.26548e-10
D50	Iron deficiency anaemia	general	D50_9_132764504_133764504	2	2.20798	0.787488	0.407663	rs8176751	0.00415307	2.26976e-10
J30.1	Allergic rhinitis due to pollen	general	J30.1_2_241271867_242271867	1	5.9427	0.837802	0.706015	rs4073694	0.0131219	2.27982e-10
L72.1	Trichilemmal cyst	general	L72.1_14_74480176_75480176	1	6.44248	0.839647	0.371099	rs2098251	0.00447892	2.29652e-10
E05.2	Thyrotoxicosis with toxic multinodular goitre	general	E05.2_1_19012250_20012250	2	3.28392	0.969097	0.908863	rs12041311	0.0699658	2.30399e-10
E78.0	Pure hypercholesterolaemia	general	E78.0_2_20084826_21660481	4	1.93844	1	1	rs187665690	0.961059	2.30478e-10
E78.2	Mixed hyperlipidaemia	general	E78.2_9_132763362_133763362	2	2.25477	0.710555	0.412021	rs8176730	0.0100042	2.30659e-10
E06.3	Autoimmune thyroiditis Hashimoto thyroiditis	general	E06.3_8_132434333_133434333	2	1.75913	0.748302	0.448364	rs10094692	0.00166276	2.32252e-10
L72.1	Trichilemmal cyst	general	L72.1_14_74480176_75480176	1	6.44248	0.839647	0.371099	rs175039	0.00443896	2.32847e-10
L72.1	Trichilemmal cyst	general	L72.1_14_74480176_75480176	1	6.44248	0.839647	0.371099	rs10593937	0.00454363	2.32997e-10
E06.3	Autoimmune thyroiditis Hashimoto thyroiditis	general	E06.3_8_132434333_133434333	2	1.75913	0.748302	0.448364	rs7017169	0.00166801	2.33008e-10
F20.00	Paranoid schizophrenia - Fixed cost	general	F20.00_23_670607_1670607	1	5.4598	0.865172	0.865172	rs1481481819	0.0505597	2.33115e-10
L72.1	Trichilemmal cyst	general	L72.1_14_74480176_75480176	1	6.44248	0.839647	0.371099	rs175064	0.00443516	2.3312e-10
E66	Obesity	general	E66_18_59683864_60683864	2	3.94214	0.992093	0.891644	rs79566431	0.0328627	2.34742e-10
D22.7	Melanocytic naevi of lower limb, including hip	general	D22.7_9_21303184_22303184	1	6.52028	0.936894	0.625811	rs10637623	0.00174306	2.35088e-10
D50	Iron deficiency anaemia	general	D50_9_132764504_133764504	2	2.20798	0.787488	0.407663	rs7853989	0.00407611	2.35613e-10
Q80.0	Ichthyosis vulgaris	general	Q80.0_1_151305451_153602037	4	2.77528	0.974267	0.852306	rs1885531	0.00491418	2.35662e-10
E78	Disorders of lipoprotein metabolism and other lipidaemias	general	E78_8_19458045_20458045	1	5.85605	0.968857	0.804672	rs34942551	0.00918016	2.3632e-10
E78	Disorders of lipoprotein metabolism and other lipidaemias	general	E78_8_19458045_20458045	1	5.85605	0.968857	0.804672	rs35687633	0.0091381	2.37558e-10
C61	Malignant neoplasm of prostate	male	C61_8_126591872_127591872	3	4.02127	0.673572	0.540103	rs6981397	0.320098	2.38534e-10
M10	Gout	general	M10_19_48637737_50200930	2	4.4645	0.915403	0.834586	rs778997762	0.211901	2.39403e-10
M10	Gout	general	M10_19_48637737_50200930	2	4.4645	0.915403	0.834586	rs1449955544	0.211901	2.39403e-10
D22.7	Melanocytic naevi of lower limb, including hip	general	D22.7_9_21303184_22303184	1	6.52028	0.936894	0.625811	rs1414245	0.00176988	2.39525e-10
D22.7	Melanocytic naevi of lower limb, including hip	general	D22.7_9_21303184_22303184	1	6.52028	0.936894	0.625811	rs1414246	0.00176988	2.39525e-10
D22.7	Melanocytic naevi of lower limb, including hip	general	D22.7_9_21303184_22303184	1	6.52028	0.936894	0.625811	rs7036249	0.0017754	2.40209e-10
D22.7	Melanocytic naevi of lower limb, including hip	general	D22.7_9_21303184_22303184	1	6.52028	0.936894	0.625811	rs7036257	0.0017754	2.40215e-10
E05.2	Thyrotoxicosis with toxic multinodular goitre	general	E05.2_1_19012250_20012250	2	3.28392	0.969097	0.908863	rs12042004	0.0675111	2.41002e-10
S52	Fracture of forearm	general	S52_17_43231006_44231006	2	1.81056	0.903382	0.564525	rs4793017	0.0198749	2.41702e-10
E66	Obesity	general	E66_7_76606024_77606024	2	2.94704	0.910131	0.288859	rs71554214	0.0138655	2.41824e-10
E78	Disorders of lipoprotein metabolism and other lipidaemias	general	E78_8_19458045_20458045	1	5.85605	0.968857	0.804672	rs34499461	0.00898756	2.42521e-10
E78	Disorders of lipoprotein metabolism and other lipidaemias	general	E78_8_19458045_20458045	1	5.85605	0.968857	0.804672	rs2083636	0.00895765	2.43506e-10
D22.7	Melanocytic naevi of lower limb, including hip	general	D22.7_9_21303184_22303184	1	6.52028	0.936894	0.625811	rs1345027	0.00175982	2.44281e-10
E78	Disorders of lipoprotein metabolism and other lipidaemias	general	E78_8_19458045_20458045	1	5.85605	0.968857	0.804672	rs35495249	0.00893287	2.44315e-10
E78	Disorders of lipoprotein metabolism and other lipidaemias	general	E78_8_19458045_20458045	1	5.85605	0.968857	0.804672	rs765548	0.00893287	2.44315e-10
E78	Disorders of lipoprotein metabolism and other lipidaemias	general	E78_8_19458045_20458045	1	5.85605	0.968857	0.804672	rs1441758	0.00893287	2.44315e-10
E78	Disorders of lipoprotein metabolism and other lipidaemias	general	E78_8_19458045_20458045	1	5.85605	0.968857	0.804672	rs9644637	0.00893287	2.44315e-10
E78	Disorders of lipoprotein metabolism and other lipidaemias	general	E78_8_19458045_20458045	1	5.85605	0.968857	0.804672	rs9644638	0.00893287	2.44315e-10
E78	Disorders of lipoprotein metabolism and other lipidaemias	general	E78_8_19458045_20458045	1	5.85605	0.968857	0.804672	rs34327087	0.00893287	2.44315e-10
E78	Disorders of lipoprotein metabolism and other lipidaemias	general	E78_8_19458045_20458045	1	5.85605	0.968857	0.804672	rs34345068	0.00893287	2.44315e-10
E78	Disorders of lipoprotein metabolism and other lipidaemias	general	E78_8_19458045_20458045	1	5.85605	0.968857	0.804672	rs2009493	0.00893287	2.44315e-10
E78	Disorders of lipoprotein metabolism and other lipidaemias	general	E78_8_19458045_20458045	1	5.85605	0.968857	0.804672	rs1837843	0.00893287	2.44315e-10
E78	Disorders of lipoprotein metabolism and other lipidaemias	general	E78_8_19458045_20458045	1	5.85605	0.968857	0.804672	rs1837842	0.00893287	2.44315e-10
E78	Disorders of lipoprotein metabolism and other lipidaemias	general	E78_8_19458045_20458045	1	5.85605	0.968857	0.804672	rs1441757	0.00893287	2.44315e-10
E78	Disorders of lipoprotein metabolism and other lipidaemias	general	E78_8_19458045_20458045	1	5.85605	0.968857	0.804672	rs4126104	0.00893031	2.44399e-10
D25.1	Intramural leiomyoma of uterus	female	D25.1_11_1_679626	1	6.45805	0.962814	0.893441	rs7103852	0.0139311	2.44478e-10
E78	Disorders of lipoprotein metabolism and other lipidaemias	general	E78_8_19458045_20458045	1	5.85605	0.968857	0.804672	rs1441755	0.0089225	2.44658e-10
L82	Seborrhoeic keratosis	general	L82_3_188990949_189990949	2	2.20306	0.774191	0.453447	rs1920280	0.00747349	2.44844e-10
L70	Acne	general	L70_11_64329733_66253655	2	2.67276	0.756916	0.57367	rs540160277	0.607353	2.45386e-10
I48	Atrial fibrillation and flutter	general	I48_10_73170967_74170967	1	5.70094	0.964027	0.746446	rs76522838	0.00689174	2.45629e-10
Q80.0	Ichthyosis vulgaris	general	Q80.0_1_151305451_153602037	4	2.77528	0.974267	0.852306	rs6658474	0.010402	2.45805e-10
L72.1	Trichilemmal cyst	general	L72.1_14_74480176_75480176	1	6.44248	0.839647	0.371099	rs61979167	0.00438989	2.47189e-10
E06.3	Autoimmune thyroiditis Hashimoto thyroiditis	general	E06.3_8_132434333_133434333	2	1.75913	0.748302	0.448364	rs2739034	0.0131137	2.47668e-10
E06.3	Autoimmune thyroiditis Hashimoto thyroiditis	general	E06.3_8_132434333_133434333	2	1.75913	0.748302	0.448364	rs2739035	0.0131137	2.47668e-10
D25.1	Intramural leiomyoma of uterus	female	D25.1_11_1_679626	1	6.45805	0.962814	0.893441	rs507139	0.0140504	2.48514e-10
D22.7	Melanocytic naevi of lower limb, including hip	general	D22.7_9_21303184_22303184	1	6.52028	0.936894	0.625811	rs10757239	0.00173733	2.48972e-10
E06.3	Autoimmune thyroiditis Hashimoto thyroiditis	general	E06.3_8_132434333_133434333	2	1.75913	0.748302	0.448364	rs929969	0.0127903	2.49908e-10
L72.1	Trichilemmal cyst	general	L72.1_14_74480176_75480176	1	6.44248	0.839647	0.371099	rs175044	0.00423664	2.51154e-10
E06.3	Autoimmune thyroiditis Hashimoto thyroiditis	general	E06.3_8_126684843_127684843	1	6.13826	0.821585	0.612449	rs2456451	0.0060758	2.51524e-10
L72.1	Trichilemmal cyst	general	L72.1_14_74480176_75480176	1	6.44248	0.839647	0.371099	rs175048	0.00422821	2.51611e-10
D22.7	Melanocytic naevi of lower limb, including hip	general	D22.7_9_21303184_22303184	1	6.52028	0.936894	0.625811	rs4636294	0.00173133	2.52278e-10
D50	Iron deficiency anaemia	general	D50_9_132764504_133764504	2	2.20798	0.787488	0.407663	rs8176722	0.00397275	2.52302e-10
D22	Melanocytic naevinaevus:	general	D22_6_150759468_151759468	1	5.29004	0.857901	0.707281	rs10434896	0.0263852	2.52586e-10
L72.1	Trichilemmal cyst	general	L72.1_14_74480176_75480176	1	6.44248	0.839647	0.371099	rs76416253	0.00415502	2.52627e-10
L60.0	Ingrowing nail	general	L60.0_1_26512739_29066019	2	1.75131	0.589439	0.368608	rs1138294	0.184408	2.52994e-10
L82	Seborrhoeic keratosis	general	L82_3_188990949_189990949	2	2.20306	0.774191	0.453447	rs10937393	0.00302627	2.53151e-10
L82	Seborrhoeic keratosis	general	L82_3_188990949_189990949	2	2.20306	0.774191	0.453447	rs9874434	0.00302757	2.5318e-10
D50	Iron deficiency anaemia	general	D50_9_132764504_133764504	2	2.20798	0.787488	0.407663	rs8176733	0.0039705	2.53822e-10
D22	Melanocytic naevinaevus:	general	D22_6_150759468_151759468	1	5.29004	0.857901	0.707281	rs9322309	0.0262697	2.54138e-10
Q80.0	Ichthyosis vulgaris	general	Q80.0_1_151305451_153602037	4	2.77528	0.974267	0.852306	rs2146120	0.00628875	2.54378e-10
L72.1	Trichilemmal cyst	general	L72.1_14_74480176_75480176	1	6.44248	0.839647	0.371099	rs175042	0.00419785	2.549e-10
L72.1	Trichilemmal cyst	general	L72.1_14_74480176_75480176	1	6.44248	0.839647	0.371099	rs175045	0.00417722	2.57004e-10
L72.1	Trichilemmal cyst	general	L72.1_14_74480176_75480176	1	6.44248	0.839647	0.371099	rs2307511	0.00417714	2.57057e-10
I48	Atrial fibrillation and flutter	general	I48_10_73170967_74170967	1	5.70094	0.964027	0.746446	rs76192127	0.00658244	2.58327e-10
E05.2	Thyrotoxicosis with toxic multinodular goitre	general	E05.2_1_19012250_20012250	2	3.28392	0.969097	0.908863	rs12405176	0.0634891	2.59131e-10
D22	Melanocytic naevinaevus:	general	D22_6_150759468_151759468	1	5.29004	0.857901	0.707281	rs7742224	0.0222402	2.59155e-10
D22.7	Melanocytic naevi of lower limb, including hip	general	D22.7_9_21303184_22303184	1	6.52028	0.936894	0.625811	rs2027163	0.00171068	2.5934e-10
Q80.0	Ichthyosis vulgaris	general	Q80.0_1_151305451_153602037	4	2.77528	0.974267	0.852306	rs10666468	0.00588454	2.59603e-10
E66	Obesity	general	E66_2_58251301_59251301	1	4.76975	0.840739	0.722651	rs12468708	0.00697937	2.5986e-10
H16	Keratitis	general	H16_2_226716206_227716206	1	5.57974	0.701552	0.378419	rs12694722	0.00540921	2.60405e-10
D22	Melanocytic naevinaevus:	general	D22_6_150759468_151759468	1	5.29004	0.857901	0.707281	rs7742218	0.0221436	2.60447e-10
D22.7	Melanocytic naevi of lower limb, including hip	general	D22.7_9_21303184_22303184	1	6.52028	0.936894	0.625811	rs10965127	0.00171549	2.6088e-10
E78	Disorders of lipoprotein metabolism and other lipidaemias	general	E78_8_19458045_20458045	1	5.85605	0.968857	0.804672	rs2083637	0.00842382	2.6244e-10
E06.3	Autoimmune thyroiditis Hashimoto thyroiditis	general	E06.3_8_126684843_127684843	1	6.13826	0.821585	0.612449	rs113952129	0.00578869	2.64582e-10
E06.3	Autoimmune thyroiditis Hashimoto thyroiditis	general	E06.3_8_126684843_127684843	1	6.13826	0.821585	0.612449	rs149782417	0.00578136	2.64948e-10
L72.1	Trichilemmal cyst	general	L72.1_14_74480176_75480176	1	6.44248	0.839647	0.371099	rs7156586	0.00327556	2.64972e-10
E06.3	Autoimmune thyroiditis Hashimoto thyroiditis	general	E06.3_8_126684843_127684843	1	6.13826	0.821585	0.612449	rs2392738	0.00577377	2.6532e-10
D22.7	Melanocytic naevi of lower limb, including hip	general	D22.7_9_21303184_22303184	1	6.52028	0.936894	0.625811	rs7874319	0.00169034	2.66183e-10
E78	Disorders of lipoprotein metabolism and other lipidaemias	general	E78_8_19458045_20458045	1	5.85605	0.968857	0.804672	rs1581675	0.00832113	2.66428e-10
E78	Disorders of lipoprotein metabolism and other lipidaemias	general	E78_8_19458045_20458045	1	5.85605	0.968857	0.804672	rs2165556	0.00832113	2.66428e-10
E78	Disorders of lipoprotein metabolism and other lipidaemias	general	E78_8_19458045_20458045	1	5.85605	0.968857	0.804672	rs34818360	0.00832113	2.66428e-10
E78	Disorders of lipoprotein metabolism and other lipidaemias	general	E78_8_19458045_20458045	1	5.85605	0.968857	0.804672	rs3844510	0.00832113	2.66428e-10
E78	Disorders of lipoprotein metabolism and other lipidaemias	general	E78_8_19458045_20458045	1	5.85605	0.968857	0.804672	rs2410625	0.00832113	2.66428e-10
E78	Disorders of lipoprotein metabolism and other lipidaemias	general	E78_8_19458045_20458045	1	5.85605	0.968857	0.804672	rs4644277	0.00832113	2.66428e-10
E78	Disorders of lipoprotein metabolism and other lipidaemias	general	E78_8_19458045_20458045	1	5.85605	0.968857	0.804672	rs2119689	0.00832113	2.66428e-10
E78	Disorders of lipoprotein metabolism and other lipidaemias	general	E78_8_19458045_20458045	1	5.85605	0.968857	0.804672	rs72159183	0.00832113	2.66428e-10
E78	Disorders of lipoprotein metabolism and other lipidaemias	general	E78_8_19458045_20458045	1	5.85605	0.968857	0.804672	rs1441763	0.00832113	2.66428e-10
E78	Disorders of lipoprotein metabolism and other lipidaemias	general	E78_8_19458045_20458045	1	5.85605	0.968857	0.804672	rs1441762	0.00832113	2.66428e-10
D22.7	Melanocytic naevi of lower limb, including hip	general	D22.7_9_21303184_22303184	1	6.52028	0.936894	0.625811	rs10811605	0.00168921	2.66514e-10
D22.7	Melanocytic naevi of lower limb, including hip	general	D22.7_9_21303184_22303184	1	6.52028	0.936894	0.625811	rs10811604	0.00168896	2.66581e-10
E78	Disorders of lipoprotein metabolism and other lipidaemias	general	E78_8_19458045_20458045	1	5.85605	0.968857	0.804672	rs1441754	0.00831303	2.66753e-10
E78	Disorders of lipoprotein metabolism and other lipidaemias	general	E78_8_19458045_20458045	1	5.85605	0.968857	0.804672	rs1441753	0.00831303	2.66753e-10
D22.7	Melanocytic naevi of lower limb, including hip	general	D22.7_9_21303184_22303184	1	6.52028	0.936894	0.625811	rs2027162	0.00168833	2.66944e-10
L72.1	Trichilemmal cyst	general	L72.1_14_74480176_75480176	1	6.44248	0.839647	0.371099	rs3742778	0.00327917	2.67338e-10
L72.1	Trichilemmal cyst	general	L72.1_14_74480176_75480176	1	6.44248	0.839647	0.371099	rs7156105	0.00327917	2.67338e-10
L72.1	Trichilemmal cyst	general	L72.1_14_74480176_75480176	1	6.44248	0.839647	0.371099	rs67397772	0.00327917	2.67338e-10
L72.1	Trichilemmal cyst	general	L72.1_14_74480176_75480176	1	6.44248	0.839647	0.371099	rs12889472	0.00327917	2.67338e-10
L72.1	Trichilemmal cyst	general	L72.1_14_74480176_75480176	1	6.44248	0.839647	0.371099	rs12589815	0.00327917	2.67338e-10
L72.1	Trichilemmal cyst	general	L72.1_14_74480176_75480176	1	6.44248	0.839647	0.371099	rs12589876	0.00327917	2.67338e-10
L72.1	Trichilemmal cyst	general	L72.1_14_74480176_75480176	1	6.44248	0.839647	0.371099	rs10246	0.00327917	2.67338e-10
L72.1	Trichilemmal cyst	general	L72.1_14_74480176_75480176	1	6.44248	0.839647	0.371099	rs4899544	0.00326685	2.6937e-10
L72.1	Trichilemmal cyst	general	L72.1_14_74480176_75480176	1	6.44248	0.839647	0.371099	rs4903279	0.00326692	2.69377e-10
L72.1	Trichilemmal cyst	general	L72.1_14_74480176_75480176	1	6.44248	0.839647	0.371099	rs4903280	0.00325956	2.70608e-10
L72.1	Trichilemmal cyst	general	L72.1_14_74480176_75480176	1	6.44248	0.839647	0.371099	rs1043674	0.00325301	2.71763e-10
E78.0	Pure hypercholesterolaemia	general	E78.0_11_61353722_62353722	1	6.2498	0.878128	0.658091	rs174581	0.00549398	2.72126e-10
I48	Atrial fibrillation and flutter	general	I48_10_73170967_74170967	1	5.70094	0.964027	0.746446	rs138256648	0.00624056	2.72151e-10
L72.1	Trichilemmal cyst	general	L72.1_14_74480176_75480176	1	6.44248	0.839647	0.371099	rs12590452	0.00324949	2.72301e-10
L72.1	Trichilemmal cyst	general	L72.1_14_74480176_75480176	1	6.44248	0.839647	0.371099	rs11159116	0.00324831	2.72515e-10
D22.7	Melanocytic naevi of lower limb, including hip	general	D22.7_9_21303184_22303184	1	6.52028	0.936894	0.625811	rs1414229	0.00169292	2.72778e-10
E66	Obesity	general	E66_9_126146234_127146234	1	5.9802	0.904617	0.715276	rs10448285	0.0329857	2.73137e-10
E78.2	Mixed hyperlipidaemia	general	E78.2_9_132763362_133763362	2	2.25477	0.710555	0.412021	rs4962111	0.00891435	2.73873e-10
L72.1	Trichilemmal cyst	general	L72.1_14_74480176_75480176	1	6.44248	0.839647	0.371099	rs10146098	0.00323903	2.74145e-10
L40.0	Psoriasis vulgaris	general	L40.0_6_110605762_112108659	1	5.97036	0.819705	0.43619	rs34539212	0.00555359	2.74429e-10
J30.1	Allergic rhinitis due to pollen	general	J30.1_2_241271867_242271867	1	5.9427	0.837802	0.706015	rs77062581	0.0109778	2.74859e-10
E78.2	Mixed hyperlipidaemia	general	E78.2_9_132763362_133763362	2	2.25477	0.710555	0.412021	rs4962039	0.00888284	2.75239e-10
D22.7	Melanocytic naevi of lower limb, including hip	general	D22.7_9_21303184_22303184	1	6.52028	0.936894	0.625811	rs5896948	0.0016352	2.7607e-10
E78	Disorders of lipoprotein metabolism and other lipidaemias	general	E78_8_19458045_20458045	1	5.85605	0.968857	0.804672	rs1441761	0.00804742	2.77664e-10
E78	Disorders of lipoprotein metabolism and other lipidaemias	general	E78_8_19458045_20458045	1	5.85605	0.968857	0.804672	rs1441760	0.00804742	2.77664e-10
E78.2	Mixed hyperlipidaemia	general	E78.2_9_132763362_133763362	2	2.25477	0.710555	0.412021	rs7855713	0.00881438	2.77805e-10
E78	Disorders of lipoprotein metabolism and other lipidaemias	general	E78_8_19458045_20458045	1	5.85605	0.968857	0.804672	rs140426714	0.00801435	2.79068e-10
E78.2	Mixed hyperlipidaemia	general	E78.2_9_132763362_133763362	2	2.25477	0.710555	0.412021	rs7869054	0.0087791	2.7928e-10
L72.1	Trichilemmal cyst	general	L72.1_14_74480176_75480176	1	6.44248	0.839647	0.371099	rs12433944	0.00408907	2.79872e-10
D22.7	Melanocytic naevi of lower limb, including hip	general	D22.7_9_21303184_22303184	1	6.52028	0.936894	0.625811	rs1414242	0.00165462	2.81456e-10
E78.0	Pure hypercholesterolaemia	general	E78.0_2_43347292_44347292	4	2.84867	0.663174	0.255746	rs8302	0.00904255	2.8191e-10
D22	Melanocytic naevinaevus:	general	D22_6_150759468_151759468	1	5.29004	0.857901	0.707281	rs55642148	0.0238205	2.82924e-10
D22.7	Melanocytic naevi of lower limb, including hip	general	D22.7_9_21303184_22303184	1	6.52028	0.936894	0.625811	rs1335502	0.00163263	2.83387e-10
D22.7	Melanocytic naevi of lower limb, including hip	general	D22.7_9_21303184_22303184	1	6.52028	0.936894	0.625811	rs6475574	0.00163223	2.83537e-10
D22.7	Melanocytic naevi of lower limb, including hip	general	D22.7_9_21303184_22303184	1	6.52028	0.936894	0.625811	rs4384075	0.00163198	2.83602e-10
D22.7	Melanocytic naevi of lower limb, including hip	general	D22.7_9_21303184_22303184	1	6.52028	0.936894	0.625811	rs7858991	0.00163184	2.83642e-10
D22.7	Melanocytic naevi of lower limb, including hip	general	D22.7_9_21303184_22303184	1	6.52028	0.936894	0.625811	rs6475572	0.00163125	2.83981e-10
D22.7	Melanocytic naevi of lower limb, including hip	general	D22.7_9_21303184_22303184	1	6.52028	0.936894	0.625811	rs6475571	0.00163125	2.83981e-10
D22.7	Melanocytic naevi of lower limb, including hip	general	D22.7_9_21303184_22303184	1	6.52028	0.936894	0.625811	rs1414238	0.00163041	2.84269e-10
S52	Fracture of forearm	general	S52_17_43231006_44231006	2	1.81056	0.903382	0.564525	rs1107748	0.0112571	2.85036e-10
E06.3	Autoimmune thyroiditis Hashimoto thyroiditis	general	E06.3_8_132434333_133434333	2	1.75913	0.748302	0.448364	rs35464031	0.0120598	2.85108e-10
L72.1	Trichilemmal cyst	general	L72.1_14_74480176_75480176	1	6.44248	0.839647	0.371099	rs4903281	0.00316978	2.86603e-10
C44.3	Skin of other and unspecified parts of face	general	C44.3_16_89460104_90460104	2	6.81729	0.775374	0.540254	rs77381714	0.0190073	2.86721e-10
D22.7	Melanocytic naevi of lower limb, including hip	general	D22.7_9_21303184_22303184	1	6.52028	0.936894	0.625811	rs10811602	0.00161863	2.89028e-10
D22.7	Melanocytic naevi of lower limb, including hip	general	D22.7_9_21303184_22303184	1	6.52028	0.936894	0.625811	rs10811601	0.00161863	2.89108e-10
D22.7	Melanocytic naevi of lower limb, including hip	general	D22.7_9_21303184_22303184	1	6.52028	0.936894	0.625811	rs10811600	0.00161778	2.89388e-10
L72.1	Trichilemmal cyst	general	L72.1_14_74480176_75480176	1	6.44248	0.839647	0.371099	rs10142626	0.00315444	2.89548e-10
L72.1	Trichilemmal cyst	general	L72.1_14_74480176_75480176	1	6.44248	0.839647	0.371099	rs10142865	0.00315332	2.89754e-10
L72.1	Trichilemmal cyst	general	L72.1_14_74480176_75480176	1	6.44248	0.839647	0.371099	rs12889133	0.00314835	2.91186e-10
D22.7	Melanocytic naevi of lower limb, including hip	general	D22.7_9_21303184_22303184	1	6.52028	0.936894	0.625811	rs10757241	0.0016132	2.91333e-10
Q80.0	Ichthyosis vulgaris	general	Q80.0_1_151305451_153602037	4	2.77528	0.974267	0.852306	rs10157520	0.00890294	2.91998e-10
Q80.0	Ichthyosis vulgaris	general	Q80.0_1_151305451_153602037	4	2.77528	0.974267	0.852306	rs79472404	0.00890081	2.92038e-10
Q80.0	Ichthyosis vulgaris	general	Q80.0_1_151305451_153602037	4	2.77528	0.974267	0.852306	rs140311820	0.00890078	2.92038e-10
Q80.0	Ichthyosis vulgaris	general	Q80.0_1_151305451_153602037	4	2.77528	0.974267	0.852306	rs4278377	0.00890123	2.92045e-10
Q80.0	Ichthyosis vulgaris	general	Q80.0_1_151305451_153602037	4	2.77528	0.974267	0.852306	rs491077	0.00890078	2.92045e-10
Q80.0	Ichthyosis vulgaris	general	Q80.0_1_151305451_153602037	4	2.77528	0.974267	0.852306	rs568661	0.00890078	2.92045e-10
Q80.0	Ichthyosis vulgaris	general	Q80.0_1_151305451_153602037	4	2.77528	0.974267	0.852306	rs564107	0.00890077	2.92045e-10
D22.7	Melanocytic naevi of lower limb, including hip	general	D22.7_9_21303184_22303184	1	6.52028	0.936894	0.625811	rs7854018	0.00161089	2.92402e-10
D22.7	Melanocytic naevi of lower limb, including hip	general	D22.7_9_21303184_22303184	1	6.52028	0.936894	0.625811	rs10757240	0.0016104	2.92584e-10
E78	Disorders of lipoprotein metabolism and other lipidaemias	general	E78_8_19458045_20458045	1	5.85605	0.968857	0.804672	rs17411168	0.00771428	2.92611e-10
D22.7	Melanocytic naevi of lower limb, including hip	general	D22.7_9_21303184_22303184	1	6.52028	0.936894	0.625811	rs1414237	0.00160447	2.92806e-10
D22.7	Melanocytic naevi of lower limb, including hip	general	D22.7_9_21303184_22303184	1	6.52028	0.936894	0.625811	rs7854222	0.00160932	2.93069e-10
Q80.0	Ichthyosis vulgaris	general	Q80.0_1_151305451_153602037	4	2.77528	0.974267	0.852306	rs539393	0.00880867	2.93711e-10
Q80.0	Ichthyosis vulgaris	general	Q80.0_1_151305451_153602037	4	2.77528	0.974267	0.852306	rs4570426	0.00887086	2.93738e-10
D50	Iron deficiency anaemia	general	D50_9_132764504_133764504	2	2.20798	0.787488	0.407663	rs8176730	0.0037142	2.93981e-10
Q80.0	Ichthyosis vulgaris	general	Q80.0_1_151305451_153602037	4	2.77528	0.974267	0.852306	rs6673418	0.00884567	2.95461e-10
L72.1	Trichilemmal cyst	general	L72.1_14_74480176_75480176	1	6.44248	0.839647	0.371099	rs754875512	0.00313447	2.9662e-10
Q80.0	Ichthyosis vulgaris	general	Q80.0_1_151305451_153602037	4	2.77528	0.974267	0.852306	rs11488171	0.00883407	2.9825e-10
Q80.0	Ichthyosis vulgaris	general	Q80.0_1_151305451_153602037	4	2.77528	0.974267	0.852306	rs12062905	0.00883393	2.9825e-10
Q80.0	Ichthyosis vulgaris	general	Q80.0_1_151305451_153602037	4	2.77528	0.974267	0.852306	rs80005696	0.00883285	2.98298e-10
Q80.0	Ichthyosis vulgaris	general	Q80.0_1_151305451_153602037	4	2.77528	0.974267	0.852306	rs4477278	0.00883243	2.98305e-10
L72.1	Trichilemmal cyst	general	L72.1_14_74480176_75480176	1	6.44248	0.839647	0.371099	rs10873275	0.003097	2.98628e-10
D22.7	Melanocytic naevi of lower limb, including hip	general	D22.7_9_21303184_22303184	1	6.52028	0.936894	0.625811	rs10283756	0.00158929	2.98731e-10
Q80.0	Ichthyosis vulgaris	general	Q80.0_1_151305451_153602037	4	2.77528	0.974267	0.852306	rs35590320	0.00874933	2.99972e-10
L72.1	Trichilemmal cyst	general	L72.1_14_74480176_75480176	1	6.44248	0.839647	0.371099	rs879762913	0.00311774	3.00289e-10
D22	Melanocytic naevinaevus:	general	D22_6_150759468_151759468	1	5.29004	0.857901	0.707281	rs10434895	0.0225917	3.00594e-10
Q80.0	Ichthyosis vulgaris	general	Q80.0_1_151305451_153602037	4	2.77528	0.974267	0.852306	rs12129646	0.00872081	3.00767e-10
D22.7	Melanocytic naevi of lower limb, including hip	general	D22.7_9_21303184_22303184	1	6.52028	0.936894	0.625811	rs6475569	0.00159108	3.01086e-10
L72.1	Trichilemmal cyst	general	L72.1_14_74480176_75480176	1	6.44248	0.839647	0.371099	rs7142235	0.0030959	3.01183e-10
L72.1	Trichilemmal cyst	general	L72.1_14_74480176_75480176	1	6.44248	0.839647	0.371099	rs12589376	0.0030959	3.01183e-10
L72.1	Trichilemmal cyst	general	L72.1_14_74480176_75480176	1	6.44248	0.839647	0.371099	rs9805979	0.0030959	3.01183e-10
L72.1	Trichilemmal cyst	general	L72.1_14_74480176_75480176	1	6.44248	0.839647	0.371099	rs2010678	0.0030959	3.01183e-10
L72.1	Trichilemmal cyst	general	L72.1_14_74480176_75480176	1	6.44248	0.839647	0.371099	rs175470	0.0030959	3.01183e-10
L72.1	Trichilemmal cyst	general	L72.1_14_74480176_75480176	1	6.44248	0.839647	0.371099	rs11845639	0.0030959	3.01183e-10
L72.1	Trichilemmal cyst	general	L72.1_14_74480176_75480176	1	6.44248	0.839647	0.371099	rs3742773	0.0030959	3.01183e-10
D22.7	Melanocytic naevi of lower limb, including hip	general	D22.7_9_21303184_22303184	1	6.52028	0.936894	0.625811	rs4637939	0.00158549	3.01502e-10
E05.2	Thyrotoxicosis with toxic multinodular goitre	general	E05.2_1_19012250_20012250	2	3.28392	0.969097	0.908863	rs12089835	0.0579152	3.02343e-10
E78.0	Pure hypercholesterolaemia	general	E78.0_2_43347292_44347292	4	2.84867	0.663174	0.255746	rs112767530	0.0108001	3.02643e-10
S52	Fracture of forearm	general	S52_17_43231006_44231006	2	1.81056	0.903382	0.564525	rs1107747	0.0108917	3.03655e-10
E05.2	Thyrotoxicosis with toxic multinodular goitre	general	E05.2_1_19012250_20012250	2	3.28392	0.969097	0.908863	rs12091047	0.0575643	3.04614e-10
D22.7	Melanocytic naevi of lower limb, including hip	general	D22.7_9_21303184_22303184	1	6.52028	0.936894	0.625811	rs6475568	0.00158217	3.05134e-10
L72.1	Trichilemmal cyst	general	L72.1_14_74480176_75480176	1	6.44248	0.839647	0.371099	rs8017642	0.00307698	3.0519e-10
L72.1	Trichilemmal cyst	general	L72.1_14_74480176_75480176	1	6.44248	0.839647	0.371099	rs4899546	0.00307698	3.0519e-10
D22.7	Melanocytic naevi of lower limb, including hip	general	D22.7_9_21303184_22303184	1	6.52028	0.936894	0.625811	rs1414236	0.00158072	3.05858e-10
E78.0	Pure hypercholesterolaemia	general	E78.0_11_61353722_62353722	1	6.2498	0.878128	0.658091	rs174528	0.0049081	3.06253e-10
H16	Keratitis	general	H16_2_226716206_227716206	1	5.57974	0.701552	0.378419	rs11691091	0.005428	3.06945e-10
E78.0	Pure hypercholesterolaemia	general	E78.0_11_61353722_62353722	1	6.2498	0.878128	0.658091	rs174535	0.00489017	3.07503e-10
N85.0	Endometrial glandular hyperplasia	female	N85.0_11_29720740_30720740	2	2.70478	0.829623	0.289512	rs681993	0.00353568	3.09094e-10
N85.0	Endometrial glandular hyperplasia	female	N85.0_11_29720740_30720740	2	2.70478	0.829623	0.289512	rs621220	0.00353427	3.09435e-10
N85.0	Endometrial glandular hyperplasia	female	N85.0_11_29720740_30720740	2	2.70478	0.829623	0.289512	rs77203922	0.00353392	3.09599e-10
I48	Atrial fibrillation and flutter	general	I48_10_73170967_74170967	1	5.70094	0.964027	0.746446	rs11000752	0.00556261	3.10442e-10
D25.1	Intramural leiomyoma of uterus	female	D25.1_11_1_679626	1	6.45805	0.962814	0.893441	rs11246042	0.0114841	3.11616e-10
E78	Disorders of lipoprotein metabolism and other lipidaemias	general	E78_8_19458045_20458045	1	5.85605	0.968857	0.804672	rs326	0.00754233	3.12759e-10
D50	Iron deficiency anaemia	general	D50_9_132764504_133764504	2	2.20798	0.787488	0.407663	rs2073823	0.00351579	3.12946e-10
E78	Disorders of lipoprotein metabolism and other lipidaemias	general	E78_8_19458045_20458045	1	5.85605	0.968857	0.804672	rs34932218	0.00728527	3.14623e-10
D25.1	Intramural leiomyoma of uterus	female	D25.1_11_1_679626	1	6.45805	0.962814	0.893441	rs138233047	0.0115513	3.15384e-10
E78	Disorders of lipoprotein metabolism and other lipidaemias	general	E78_8_19458045_20458045	1	5.85605	0.968857	0.804672	rs2410621	0.00724539	3.16709e-10
E78.0	Pure hypercholesterolaemia	general	E78.0_11_61353722_62353722	1	6.2498	0.878128	0.658091	rs174568	0.00468346	3.21714e-10
E66	Obesity	general	E66_18_59683864_60683864	2	3.94214	0.992093	0.891644	rs78769612	0.0245685	3.21862e-10
E66	Obesity	general	E66_18_59683864_60683864	2	3.94214	0.992093	0.891644	rs202244121	0.0245685	3.21862e-10
E66	Obesity	general	E66_18_59683864_60683864	2	3.94214	0.992093	0.891644	rs78103596	0.0245685	3.21862e-10
E66	Obesity	general	E66_18_59683864_60683864	2	3.94214	0.992093	0.891644	rs79851087	0.0245685	3.21862e-10
E66	Obesity	general	E66_18_59683864_60683864	2	3.94214	0.992093	0.891644	rs74500241	0.0245685	3.21862e-10
E66	Obesity	general	E66_18_59683864_60683864	2	3.94214	0.992093	0.891644	rs146961355	0.0245685	3.21862e-10
E66	Obesity	general	E66_18_59683864_60683864	2	3.94214	0.992093	0.891644	rs76227980	0.0245685	3.21862e-10
L40.0	Psoriasis vulgaris	general	L40.0_6_110605762_112108659	1	5.97036	0.819705	0.43619	rs17072723	0.00482527	3.2187e-10
C44.3	Skin of other and unspecified parts of face	general	C44.3_16_89460104_90460104	2	6.81729	0.775374	0.540254	rs12931267	0.00914961	3.21877e-10
I48	Atrial fibrillation and flutter	general	I48_10_73170967_74170967	1	5.70094	0.964027	0.746446	rs12573448	0.00535983	3.22515e-10
E06.3	Autoimmune thyroiditis Hashimoto thyroiditis	general	E06.3_17_39229387_40229387	1	6.74662	0.712762	0.28266	rs113731681	0.00353023	3.2378e-10
E06.3	Autoimmune thyroiditis Hashimoto thyroiditis	general	E06.3_17_39229387_40229387	1	6.74662	0.712762	0.28266	rs112931462	0.00353023	3.2378e-10
E06.3	Autoimmune thyroiditis Hashimoto thyroiditis	general	E06.3_17_39229387_40229387	1	6.74662	0.712762	0.28266	rs112557679	0.00353023	3.2378e-10
E06.3	Autoimmune thyroiditis Hashimoto thyroiditis	general	E06.3_17_39229387_40229387	1	6.74662	0.712762	0.28266	rs111317272	0.00353023	3.2378e-10
E06.3	Autoimmune thyroiditis Hashimoto thyroiditis	general	E06.3_17_39229387_40229387	1	6.74662	0.712762	0.28266	rs113486187	0.00353023	3.2378e-10
E06.3	Autoimmune thyroiditis Hashimoto thyroiditis	general	E06.3_17_39229387_40229387	1	6.74662	0.712762	0.28266	rs112049571	0.00353023	3.2378e-10
E06.3	Autoimmune thyroiditis Hashimoto thyroiditis	general	E06.3_17_39229387_40229387	1	6.74662	0.712762	0.28266	rs75760678	0.00353023	3.2378e-10
E06.3	Autoimmune thyroiditis Hashimoto thyroiditis	general	E06.3_17_39229387_40229387	1	6.74662	0.712762	0.28266	rs189027840	0.00353023	3.2378e-10
E06.3	Autoimmune thyroiditis Hashimoto thyroiditis	general	E06.3_17_39229387_40229387	1	6.74662	0.712762	0.28266	rs2123685	0.00353023	3.2378e-10
E06.3	Autoimmune thyroiditis Hashimoto thyroiditis	general	E06.3_17_39229387_40229387	1	6.74662	0.712762	0.28266	rs79457595	0.00353023	3.2378e-10
S52	Fracture of forearm	general	S52_17_43231006_44231006	2	1.81056	0.903382	0.564525	rs9908642	0.0106005	3.24504e-10
E03	Other hypothyroidism	general	E03_8_132370970_133370970	1	5.02863	0.834383	0.393548	rs2553594	0.00396728	3.249e-10
E03	Other hypothyroidism	general	E03_8_132370970_133370970	1	5.02863	0.834383	0.393548	rs2553592	0.00396728	3.249e-10
E03	Other hypothyroidism	general	E03_8_132370970_133370970	1	5.02863	0.834383	0.393548	rs2553589	0.00396728	3.249e-10
E03	Other hypothyroidism	general	E03_8_132370970_133370970	1	5.02863	0.834383	0.393548	rs2553588	0.00396728	3.249e-10
E03	Other hypothyroidism	general	E03_8_132370970_133370970	1	5.02863	0.834383	0.393548	rs988067	0.00396696	3.25005e-10
Q80.0	Ichthyosis vulgaris	general	Q80.0_1_151305451_153602037	4	2.77528	0.974267	0.852306	rs34778085	0.00829795	3.25859e-10
Q80.0	Ichthyosis vulgaris	general	Q80.0_1_151305451_153602037	4	2.77528	0.974267	0.852306	rs4845788	0.00829717	3.25904e-10
E06.3	Autoimmune thyroiditis Hashimoto thyroiditis	general	E06.3_17_39229387_40229387	1	6.74662	0.712762	0.28266	rs112750995	0.00352259	3.26122e-10
E06.3	Autoimmune thyroiditis Hashimoto thyroiditis	general	E06.3_17_39229387_40229387	1	6.74662	0.712762	0.28266	rs74978817	0.00352259	3.26122e-10
E06.3	Autoimmune thyroiditis Hashimoto thyroiditis	general	E06.3_17_39229387_40229387	1	6.74662	0.712762	0.28266	rs112569955	0.00352208	3.26325e-10
E06.3	Autoimmune thyroiditis Hashimoto thyroiditis	general	E06.3_17_39229387_40229387	1	6.74662	0.712762	0.28266	rs112928243	0.00352208	3.26325e-10
E06.3	Autoimmune thyroiditis Hashimoto thyroiditis	general	E06.3_17_39229387_40229387	1	6.74662	0.712762	0.28266	rs75972983	0.00352191	3.26325e-10
L40.0	Psoriasis vulgaris	general	L40.0_6_110605762_112108659	1	5.97036	0.819705	0.43619	rs34863440	0.00477919	3.26355e-10
E06.3	Autoimmune thyroiditis Hashimoto thyroiditis	general	E06.3_17_39229387_40229387	1	6.74662	0.712762	0.28266	rs117846478	0.00352174	3.2637e-10
E06.3	Autoimmune thyroiditis Hashimoto thyroiditis	general	E06.3_17_39229387_40229387	1	6.74662	0.712762	0.28266	rs112750506	0.00352165	3.26392e-10
E03	Other hypothyroidism	general	E03_8_132370970_133370970	1	5.02863	0.834383	0.393548	rs235427	0.00395013	3.2652e-10
E03	Other hypothyroidism	general	E03_8_132370970_133370970	1	5.02863	0.834383	0.393548	rs28500471	0.00394796	3.26708e-10
E03	Other hypothyroidism	general	E03_8_132370970_133370970	1	5.02863	0.834383	0.393548	rs10101478	0.00394781	3.26716e-10
E03	Other hypothyroidism	general	E03_8_132370970_133370970	1	5.02863	0.834383	0.393548	rs7825681	0.00394718	3.26791e-10
E03	Other hypothyroidism	general	E03_8_132370970_133370970	1	5.02863	0.834383	0.393548	rs7000440	0.00394797	3.26806e-10
E03	Other hypothyroidism	general	E03_8_132370970_133370970	1	5.02863	0.834383	0.393548	rs941396	0.00394664	3.26881e-10
E03	Other hypothyroidism	general	E03_8_132370970_133370970	1	5.02863	0.834383	0.393548	rs4736610	0.00394603	3.26949e-10
E06.3	Autoimmune thyroiditis Hashimoto thyroiditis	general	E06.3_17_39229387_40229387	1	6.74662	0.712762	0.28266	rs199882592	0.00351952	3.27069e-10
E06.3	Autoimmune thyroiditis Hashimoto thyroiditis	general	E06.3_17_39229387_40229387	1	6.74662	0.712762	0.28266	rs150803188	0.00351824	3.27469e-10
L40.0	Psoriasis vulgaris	general	L40.0_6_110605762_112108659	1	5.97036	0.819705	0.43619	rs36007392	0.00476426	3.27771e-10
L40.0	Psoriasis vulgaris	general	L40.0_6_110605762_112108659	1	5.97036	0.819705	0.43619	rs13197107	0.00476426	3.27771e-10
L40.0	Psoriasis vulgaris	general	L40.0_6_110605762_112108659	1	5.97036	0.819705	0.43619	rs4509157	0.00476426	3.27771e-10
I48	Atrial fibrillation and flutter	general	I48_10_73170967_74170967	1	5.70094	0.964027	0.746446	rs147790633	0.00533645	3.27808e-10
L72.1	Trichilemmal cyst	general	L72.1_14_74480176_75480176	1	6.44248	0.839647	0.371099	rs10146482	0.00297389	3.27808e-10
L72.1	Trichilemmal cyst	general	L72.1_14_74480176_75480176	1	6.44248	0.839647	0.371099	rs12897094	0.00297389	3.27808e-10
L72.1	Trichilemmal cyst	general	L72.1_14_74480176_75480176	1	6.44248	0.839647	0.371099	rs7145159	0.00297389	3.27808e-10
L72.1	Trichilemmal cyst	general	L72.1_14_74480176_75480176	1	6.44248	0.839647	0.371099	rs11159117	0.00297389	3.27808e-10
L72.1	Trichilemmal cyst	general	L72.1_14_74480176_75480176	1	6.44248	0.839647	0.371099	rs8003506	0.00297389	3.27808e-10
L72.1	Trichilemmal cyst	general	L72.1_14_74480176_75480176	1	6.44248	0.839647	0.371099	rs11623413	0.00297389	3.27808e-10
L72.1	Trichilemmal cyst	general	L72.1_14_74480176_75480176	1	6.44248	0.839647	0.371099	rs28626045	0.00297389	3.27808e-10
L72.1	Trichilemmal cyst	general	L72.1_14_74480176_75480176	1	6.44248	0.839647	0.371099	rs145732009	0.00372253	3.27823e-10
Q80.0	Ichthyosis vulgaris	general	Q80.0_1_151305451_153602037	4	2.77528	0.974267	0.852306	rs6658695	0.00820303	3.27967e-10
Q80.0	Ichthyosis vulgaris	general	Q80.0_1_151305451_153602037	4	2.77528	0.974267	0.852306	rs6682418	0.00820302	3.27967e-10
E06.3	Autoimmune thyroiditis Hashimoto thyroiditis	general	E06.3_17_39229387_40229387	1	6.74662	0.712762	0.28266	rs147134135	0.00351472	3.28541e-10
Q80.0	Ichthyosis vulgaris	general	Q80.0_1_151305451_153602037	4	2.77528	0.974267	0.852306	rs35294453	0.00821169	3.2867e-10
E66	Obesity	general	E66_9_126146234_127146234	1	5.9802	0.904617	0.715276	rs10987373	0.0454237	3.29049e-10
E06.3	Autoimmune thyroiditis Hashimoto thyroiditis	general	E06.3_17_39229387_40229387	1	6.74662	0.712762	0.28266	rs111396994	0.00351223	3.29359e-10
E06.3	Autoimmune thyroiditis Hashimoto thyroiditis	general	E06.3_17_39229387_40229387	1	6.74662	0.712762	0.28266	rs112389508	0.00351207	3.29435e-10
Q80.0	Ichthyosis vulgaris	general	Q80.0_1_151305451_153602037	4	2.77528	0.974267	0.852306	rs7518654	0.00916106	3.31123e-10
L72.1	Trichilemmal cyst	general	L72.1_14_74480176_75480176	1	6.44248	0.839647	0.371099	rs4903284	0.00295689	3.32162e-10
L72.1	Trichilemmal cyst	general	L72.1_14_74480176_75480176	1	6.44248	0.839647	0.371099	rs12890371	0.00295689	3.32162e-10
L72.1	Trichilemmal cyst	general	L72.1_14_74480176_75480176	1	6.44248	0.839647	0.371099	rs12889309	0.00295689	3.32162e-10
L72.1	Trichilemmal cyst	general	L72.1_14_74480176_75480176	1	6.44248	0.839647	0.371099	rs2024653	0.00295689	3.32162e-10
E66	Obesity	general	E66_18_59683864_60683864	2	3.94214	0.992093	0.891644	rs35748167	0.0239822	3.32675e-10
I48	Atrial fibrillation and flutter	general	I48_10_73170967_74170967	1	5.70094	0.964027	0.746446	rs76443711	0.00524804	3.33803e-10
E78.0	Pure hypercholesterolaemia	general	E78.0_11_61353722_62353722	1	6.2498	0.878128	0.658091	rs3834458	0.00451366	3.34357e-10
E06.3	Autoimmune thyroiditis Hashimoto thyroiditis	general	E06.3_17_39229387_40229387	1	6.74662	0.712762	0.28266	rs112561568	0.00349566	3.34603e-10
Q80.0	Ichthyosis vulgaris	general	Q80.0_1_151305451_153602037	4	2.77528	0.974267	0.852306	rs1538082	0.0089878	3.40377e-10
Q80.0	Ichthyosis vulgaris	general	Q80.0_1_151305451_153602037	4	2.77528	0.974267	0.852306	rs1538083	0.00898738	3.40385e-10
Q80.0	Ichthyosis vulgaris	general	Q80.0_1_151305451_153602037	4	2.77528	0.974267	0.852306	rs7529136	0.00898477	3.40565e-10
E78.9	Disorder of lipoprotein metabolism, unspecified	general	E78.9_19_44408822_45408822	2	1.86058	0.654925	0.369006	rs429358	0.194995	3.41319e-10
Q80.0	Ichthyosis vulgaris	general	Q80.0_1_151305451_153602037	4	2.77528	0.974267	0.852306	rs4845786	0.00895346	3.42539e-10
Q80.0	Ichthyosis vulgaris	general	Q80.0_1_151305451_153602037	4	2.77528	0.974267	0.852306	rs7532535	0.00895163	3.44691e-10
E06.3	Autoimmune thyroiditis Hashimoto thyroiditis	general	E06.3_17_39229387_40229387	1	6.74662	0.712762	0.28266	rs111845187	0.00345944	3.46825e-10
L72.1	Trichilemmal cyst	general	L72.1_14_74480176_75480176	1	6.44248	0.839647	0.371099	rs2160075	0.00290663	3.4752e-10
I83.9	Varicose veins of lower extremities without ulcer or	general	I83.9_16_88274657_89274657	2	3.43977	0.742714	0.322819	rs4424896	0.0815662	3.47776e-10
Q80.0	Ichthyosis vulgaris	general	Q80.0_1_151305451_153602037	4	2.77528	0.974267	0.852306	rs1123567	0.0089087	3.48546e-10
Q80.0	Ichthyosis vulgaris	general	Q80.0_1_151305451_153602037	4	2.77528	0.974267	0.852306	rs12059256	0.00890868	3.48546e-10
Q80.0	Ichthyosis vulgaris	general	Q80.0_1_151305451_153602037	4	2.77528	0.974267	0.852306	rs10888494	0.00890767	3.48554e-10
Q80.0	Ichthyosis vulgaris	general	Q80.0_1_151305451_153602037	4	2.77528	0.974267	0.852306	rs1572534	0.00890823	3.48562e-10
Q80.0	Ichthyosis vulgaris	general	Q80.0_1_151305451_153602037	4	2.77528	0.974267	0.852306	rs1572533	0.00890823	3.48562e-10
Q80.0	Ichthyosis vulgaris	general	Q80.0_1_151305451_153602037	4	2.77528	0.974267	0.852306	rs528427	0.00890823	3.48562e-10
Q80.0	Ichthyosis vulgaris	general	Q80.0_1_151305451_153602037	4	2.77528	0.974267	0.852306	rs478926	0.00890823	3.48562e-10
Q80.0	Ichthyosis vulgaris	general	Q80.0_1_151305451_153602037	4	2.77528	0.974267	0.852306	rs1337338	0.00890823	3.48562e-10
Q80.0	Ichthyosis vulgaris	general	Q80.0_1_151305451_153602037	4	2.77528	0.974267	0.852306	rs6587681	0.00890823	3.48562e-10
Q80.0	Ichthyosis vulgaris	general	Q80.0_1_151305451_153602037	4	2.77528	0.974267	0.852306	rs1856121	0.00890823	3.48562e-10
Q80.0	Ichthyosis vulgaris	general	Q80.0_1_151305451_153602037	4	2.77528	0.974267	0.852306	rs1856120	0.00890823	3.48562e-10
Q80.0	Ichthyosis vulgaris	general	Q80.0_1_151305451_153602037	4	2.77528	0.974267	0.852306	rs1856119	0.00890823	3.48562e-10
Q80.0	Ichthyosis vulgaris	general	Q80.0_1_151305451_153602037	4	2.77528	0.974267	0.852306	rs945789	0.00890823	3.48562e-10
Q80.0	Ichthyosis vulgaris	general	Q80.0_1_151305451_153602037	4	2.77528	0.974267	0.852306	rs945788	0.00890823	3.48562e-10
Q80.0	Ichthyosis vulgaris	general	Q80.0_1_151305451_153602037	4	2.77528	0.974267	0.852306	rs474086	0.00890823	3.48562e-10
Q80.0	Ichthyosis vulgaris	general	Q80.0_1_151305451_153602037	4	2.77528	0.974267	0.852306	rs5777815	0.00890823	3.48562e-10
Q80.0	Ichthyosis vulgaris	general	Q80.0_1_151305451_153602037	4	2.77528	0.974267	0.852306	rs578382	0.00890823	3.48562e-10
Q80.0	Ichthyosis vulgaris	general	Q80.0_1_151305451_153602037	4	2.77528	0.974267	0.852306	rs549044	0.00887295	3.5131e-10
S52	Fracture of forearm	general	S52_17_43231006_44231006	2	1.81056	0.903382	0.564525	rs12600549	0.0101134	3.51787e-10
E06.3	Autoimmune thyroiditis Hashimoto thyroiditis	general	E06.3_17_39229387_40229387	1	6.74662	0.712762	0.28266	rs113606921	0.00344293	3.52696e-10
L72.1	Trichilemmal cyst	general	L72.1_14_74480176_75480176	1	6.44248	0.839647	0.371099	rs4903289	0.00287122	3.53175e-10
L57.0	Actinic keratosis	general	L57.0_16_88829030_90460104	1	6.72713	0.843439	0.619671	rs1805008	0.220901	3.55361e-10
E78	Disorders of lipoprotein metabolism and other lipidaemias	general	E78_8_19458045_20458045	1	5.85605	0.968857	0.804672	rs17489373	0.00656158	3.59385e-10
E78	Disorders of lipoprotein metabolism and other lipidaemias	general	E78_8_19458045_20458045	1	5.85605	0.968857	0.804672	rs17411133	0.00655538	3.59832e-10
L72.1	Trichilemmal cyst	general	L72.1_14_74480176_75480176	1	6.44248	0.839647	0.371099	rs11159119	0.00284289	3.60811e-10
I83.9	Varicose veins of lower extremities without ulcer or	general	I83.9_16_88274657_89274657	2	3.43977	0.742714	0.322819	rs4598894	0.0206636	3.60869e-10
E06.3	Autoimmune thyroiditis Hashimoto thyroiditis	general	E06.3_17_39229387_40229387	1	6.74662	0.712762	0.28266	rs7217133	0.0033917	3.61451e-10
E78	Disorders of lipoprotein metabolism and other lipidaemias	general	E78_8_19458045_20458045	1	5.85605	0.968857	0.804672	rs34564316	0.00652868	3.61751e-10
E78	Disorders of lipoprotein metabolism and other lipidaemias	general	E78_8_19458045_20458045	1	5.85605	0.968857	0.804672	rs17411126	0.00652832	3.6176e-10
E66	Obesity	general	E66_18_59683864_60683864	2	3.94214	0.992093	0.891644	chr18_60416426_C_CT	0.0400726	3.62493e-10
E78	Disorders of lipoprotein metabolism and other lipidaemias	general	E78_8_19458045_20458045	1	5.85605	0.968857	0.804672	rs2410623	0.00651209	3.62919e-10
E66	Obesity	general	E66_9_126146234_127146234	1	5.9802	0.904617	0.715276	rs2275241	0.0392424	3.63295e-10
E78	Disorders of lipoprotein metabolism and other lipidaemias	general	E78_8_19458045_20458045	1	5.85605	0.968857	0.804672	rs2410620	0.00650595	3.63346e-10
E78	Disorders of lipoprotein metabolism and other lipidaemias	general	E78_8_19458045_20458045	1	5.85605	0.968857	0.804672	rs1992442	0.00650405	3.63505e-10
E78	Disorders of lipoprotein metabolism and other lipidaemias	general	E78_8_19458045_20458045	1	5.85605	0.968857	0.804672	rs2410618	0.00650405	3.63505e-10
E78	Disorders of lipoprotein metabolism and other lipidaemias	general	E78_8_19458045_20458045	1	5.85605	0.968857	0.804672	rs1992443	0.00650405	3.63505e-10
E78	Disorders of lipoprotein metabolism and other lipidaemias	general	E78_8_19458045_20458045	1	5.85605	0.968857	0.804672	rs920588	0.00650405	3.63505e-10
E78	Disorders of lipoprotein metabolism and other lipidaemias	general	E78_8_19458045_20458045	1	5.85605	0.968857	0.804672	rs920589	0.00650405	3.63505e-10
E78	Disorders of lipoprotein metabolism and other lipidaemias	general	E78_8_19458045_20458045	1	5.85605	0.968857	0.804672	rs4425772	0.00650405	3.63505e-10
E78	Disorders of lipoprotein metabolism and other lipidaemias	general	E78_8_19458045_20458045	1	5.85605	0.968857	0.804672	rs4628269	0.00650405	3.63505e-10
E78	Disorders of lipoprotein metabolism and other lipidaemias	general	E78_8_19458045_20458045	1	5.85605	0.968857	0.804672	rs2410619	0.00650405	3.63505e-10
L57.0	Actinic keratosis	general	L57.0_16_88829030_90460104	1	6.72713	0.843439	0.619671	rs74415461	0.184729	3.6389e-10
I48	Atrial fibrillation and flutter	general	I48_10_73170967_74170967	1	5.70094	0.964027	0.746446	rs2306325	0.00479298	3.66117e-10
I48	Atrial fibrillation and flutter	general	I48_10_73170967_74170967	1	5.70094	0.964027	0.746446	rs11000764	0.0047906	3.66345e-10
I48	Atrial fibrillation and flutter	general	I48_10_73170967_74170967	1	5.70094	0.964027	0.746446	rs7099599	0.00479509	3.67147e-10
H52.1	Myopia	general	H52.1_14_53453591_54453591	1	5.79206	0.714913	0.406317	rs10083399	0.00712105	3.67181e-10
C44.3	Skin of other and unspecified parts of face	general	C44.3_16_89460104_90460104	2	6.81729	0.775374	0.540254	rs34714188	0.0167664	3.72486e-10
E78	Disorders of lipoprotein metabolism and other lipidaemias	general	E78_8_19458045_20458045	1	5.85605	0.968857	0.804672	rs4320561	0.00635606	3.75025e-10
L72.1	Trichilemmal cyst	general	L72.1_14_74480176_75480176	1	6.44248	0.839647	0.371099	rs3742780	0.00280349	3.75077e-10
L72.1	Trichilemmal cyst	general	L72.1_14_74480176_75480176	1	6.44248	0.839647	0.371099	rs12879542	0.00280349	3.75077e-10
L72.1	Trichilemmal cyst	general	L72.1_14_74480176_75480176	1	6.44248	0.839647	0.371099	rs10136948	0.00280349	3.75077e-10
L72.1	Trichilemmal cyst	general	L72.1_14_74480176_75480176	1	6.44248	0.839647	0.371099	rs4903275	0.00280349	3.75077e-10
L72.1	Trichilemmal cyst	general	L72.1_14_74480176_75480176	1	6.44248	0.839647	0.371099	rs10140851	0.00280349	3.75077e-10
L72.1	Trichilemmal cyst	general	L72.1_14_74480176_75480176	1	6.44248	0.839647	0.371099	rs7303	0.00280349	3.75077e-10
L72.1	Trichilemmal cyst	general	L72.1_14_74480176_75480176	1	6.44248	0.839647	0.371099	rs10149551	0.00280349	3.75077e-10
L72.1	Trichilemmal cyst	general	L72.1_14_74480176_75480176	1	6.44248	0.839647	0.371099	rs10149491	0.00280349	3.75077e-10
L72.1	Trichilemmal cyst	general	L72.1_14_74480176_75480176	1	6.44248	0.839647	0.371099	rs10129657	0.00280349	3.75077e-10
L72.1	Trichilemmal cyst	general	L72.1_14_74480176_75480176	1	6.44248	0.839647	0.371099	rs7156328	0.00280349	3.75077e-10
L72.1	Trichilemmal cyst	general	L72.1_14_74480176_75480176	1	6.44248	0.839647	0.371099	rs175508	0.00280313	3.75198e-10
E66	Obesity	general	E66_18_59683864_60683864	2	3.94214	0.992093	0.891644	rs2229616	0.0218814	3.75275e-10
U07.1	COVID-19, virus identified	general	U07.1_1_154704315_156252715	1	6.12443	0.772345	0.491867	rs2974935	0.0048512	3.77911e-10
Q80.0	Ichthyosis vulgaris	general	Q80.0_1_151305451_153602037	4	2.77528	0.974267	0.852306	rs533917	0.00743334	3.78486e-10
Q80.0	Ichthyosis vulgaris	general	Q80.0_1_151305451_153602037	4	2.77528	0.974267	0.852306	rs908927	0.0083695	3.80592e-10
Q80.0	Ichthyosis vulgaris	general	Q80.0_1_151305451_153602037	4	2.77528	0.974267	0.852306	rs4845785	0.00834143	3.82781e-10
L72.1	Trichilemmal cyst	general	L72.1_14_74480176_75480176	1	6.44248	0.839647	0.371099	rs4899545	0.00277928	3.84468e-10
E66	Obesity	general	E66_2_58251301_59251301	1	4.76975	0.840739	0.722651	rs1030035	0.00523425	3.84671e-10
L72.1	Trichilemmal cyst	general	L72.1_14_74480176_75480176	1	6.44248	0.839647	0.371099	rs10149362	0.00276975	3.85949e-10
E78.0	Pure hypercholesterolaemia	general	E78.0_2_43347292_44347292	4	2.84867	0.663174	0.255746	rs58290925	0.00889353	3.86598e-10
L72.1	Trichilemmal cyst	general	L72.1_14_74480176_75480176	1	6.44248	0.839647	0.371099	rs12588240	0.00275802	3.86919e-10
Q80.0	Ichthyosis vulgaris	general	Q80.0_1_151305451_153602037	4	2.77528	0.974267	0.852306	rs11268439	0.00844115	3.89117e-10
L72.1	Trichilemmal cyst	general	L72.1_14_74480176_75480176	1	6.44248	0.839647	0.371099	rs11623873	0.00274971	3.89771e-10
L72.1	Trichilemmal cyst	general	L72.1_14_74480176_75480176	1	6.44248	0.839647	0.371099	rs910316	0.00274824	3.90283e-10
L72.1	Trichilemmal cyst	general	L72.1_14_74480176_75480176	1	6.44248	0.839647	0.371099	rs35977276	0.00274122	3.92717e-10
E79	Disorders of purine and pyrimidine metabolism	general	E79_4_87624179_88624179	2	2.03724	0.631453	0.26961	rs2725241	0.00696359	3.92934e-10
L72.1	Trichilemmal cyst	general	L72.1_14_74480176_75480176	1	6.44248	0.839647	0.371099	rs61980828	0.00273562	3.94149e-10
L40.0	Psoriasis vulgaris	general	L40.0_6_110605762_112108659	1	5.97036	0.819705	0.43619	rs2179070	0.00427846	3.95804e-10
L72.1	Trichilemmal cyst	general	L72.1_14_74480176_75480176	1	6.44248	0.839647	0.371099	rs4903288	0.00272666	3.98777e-10
E78.0	Pure hypercholesterolaemia	general	E78.0_20_40051182_41051182	2	1.34272	0.77647	0.51562	rs6129649	0.108989	4.00645e-10
E78	Disorders of lipoprotein metabolism and other lipidaemias	general	E78_8_19458045_20458045	1	5.85605	0.968857	0.804672	rs17489268	0.00604337	4.01819e-10
E78	Disorders of lipoprotein metabolism and other lipidaemias	general	E78_8_19458045_20458045	1	5.85605	0.968857	0.804672	rs17411045	0.00604337	4.01819e-10
E78	Disorders of lipoprotein metabolism and other lipidaemias	general	E78_8_19458045_20458045	1	5.85605	0.968857	0.804672	rs17489282	0.00604337	4.01819e-10
E78	Disorders of lipoprotein metabolism and other lipidaemias	general	E78_8_19458045_20458045	1	5.85605	0.968857	0.804672	rs4922117	0.00604337	4.01819e-10
E78	Disorders of lipoprotein metabolism and other lipidaemias	general	E78_8_19458045_20458045	1	5.85605	0.968857	0.804672	rs1822200	0.00604337	4.01819e-10
I83.9	Varicose veins of lower extremities without ulcer or	general	I83.9_16_88274657_89274657	2	3.43977	0.742714	0.322819	rs7205626	0.00894556	4.05378e-10
I83.9	Varicose veins of lower extremities without ulcer or	general	I83.9_16_88274657_89274657	2	3.43977	0.742714	0.322819	rs3826076	0.00893553	4.05966e-10
D50	Iron deficiency anaemia	general	D50_9_132764504_133764504	2	2.20798	0.787488	0.407663	rs4962111	0.00315385	4.05985e-10
I48	Atrial fibrillation and flutter	general	I48_10_73170967_74170967	1	5.70094	0.964027	0.746446	rs12572278	0.00435238	4.06799e-10
D50	Iron deficiency anaemia	general	D50_9_132764504_133764504	2	2.20798	0.787488	0.407663	rs4962039	0.00315037	4.0694e-10
Q80.0	Ichthyosis vulgaris	general	Q80.0_1_151305451_153602037	4	2.77528	0.974267	0.852306	rs4112786	0.0070475	4.07455e-10
C44	Other malignant neoplasms of skin	general	C44_16_88829030_90458562	2	6.81487	0.849474	0.650449	rs139810560	0.105632	4.07483e-10
D50	Iron deficiency anaemia	general	D50_9_132764504_133764504	2	2.20798	0.787488	0.407663	rs7869054	0.0031452	4.07699e-10
E66	Obesity	general	E66_7_76606024_77606024	2	2.94704	0.910131	0.288859	rs10257197	0.0115704	4.07709e-10
E78.0	Pure hypercholesterolaemia	general	E78.0_2_43347292_44347292	4	2.84867	0.663174	0.255746	rs78451356	0.0090293	4.08724e-10
D50	Iron deficiency anaemia	general	D50_9_132764504_133764504	2	2.20798	0.787488	0.407663	rs7855713	0.00314076	4.09166e-10
I83.9	Varicose veins of lower extremities without ulcer or	general	I83.9_16_88274657_89274657	2	3.43977	0.742714	0.322819	rs8048714	0.0186659	4.09298e-10
I83.9	Varicose veins of lower extremities without ulcer or	general	I83.9_16_88274657_89274657	2	3.43977	0.742714	0.322819	rs8050715	0.00886506	4.09883e-10
E06.3	Autoimmune thyroiditis Hashimoto thyroiditis	general	E06.3_17_39229387_40229387	1	6.74662	0.712762	0.28266	rs12949547	0.00331119	4.10242e-10
Q80.0	Ichthyosis vulgaris	general	Q80.0_1_151305451_153602037	4	2.77528	0.974267	0.852306	rs4570427	0.00700606	4.10592e-10
Q80.0	Ichthyosis vulgaris	general	Q80.0_1_151305451_153602037	4	2.77528	0.974267	0.852306	rs4543798	0.00700604	4.10592e-10
Q80.0	Ichthyosis vulgaris	general	Q80.0_1_151305451_153602037	4	2.77528	0.974267	0.852306	rs7538819	0.00700604	4.10592e-10
Q80.0	Ichthyosis vulgaris	general	Q80.0_1_151305451_153602037	4	2.77528	0.974267	0.852306	rs7539031	0.00700604	4.10592e-10
Q80.0	Ichthyosis vulgaris	general	Q80.0_1_151305451_153602037	4	2.77528	0.974267	0.852306	rs486283	0.00700604	4.10592e-10
Q80.0	Ichthyosis vulgaris	general	Q80.0_1_151305451_153602037	4	2.77528	0.974267	0.852306	rs4408154	0.00700596	4.10592e-10
Q80.0	Ichthyosis vulgaris	general	Q80.0_1_151305451_153602037	4	2.77528	0.974267	0.852306	rs7547628	0.00700573	4.10601e-10
Q80.0	Ichthyosis vulgaris	general	Q80.0_1_151305451_153602037	4	2.77528	0.974267	0.852306	rs7545336	0.00700573	4.10601e-10
Q80.0	Ichthyosis vulgaris	general	Q80.0_1_151305451_153602037	4	2.77528	0.974267	0.852306	rs6587686	0.00700573	4.10601e-10
Q80.0	Ichthyosis vulgaris	general	Q80.0_1_151305451_153602037	4	2.77528	0.974267	0.852306	rs4240884	0.00700573	4.10601e-10
Q80.0	Ichthyosis vulgaris	general	Q80.0_1_151305451_153602037	4	2.77528	0.974267	0.852306	rs4240886	0.00700573	4.10601e-10
Q80.0	Ichthyosis vulgaris	general	Q80.0_1_151305451_153602037	4	2.77528	0.974267	0.852306	rs4240887	0.00700573	4.10601e-10
Q80.0	Ichthyosis vulgaris	general	Q80.0_1_151305451_153602037	4	2.77528	0.974267	0.852306	rs6687126	0.00700573	4.10601e-10
Q80.0	Ichthyosis vulgaris	general	Q80.0_1_151305451_153602037	4	2.77528	0.974267	0.852306	rs6674451	0.00700573	4.10601e-10
Q80.0	Ichthyosis vulgaris	general	Q80.0_1_151305451_153602037	4	2.77528	0.974267	0.852306	rs7550769	0.00700573	4.10601e-10
Q80.0	Ichthyosis vulgaris	general	Q80.0_1_151305451_153602037	4	2.77528	0.974267	0.852306	rs7529157	0.00700573	4.10601e-10
Q80.0	Ichthyosis vulgaris	general	Q80.0_1_151305451_153602037	4	2.77528	0.974267	0.852306	rs1988805	0.00700573	4.10601e-10
Q80.0	Ichthyosis vulgaris	general	Q80.0_1_151305451_153602037	4	2.77528	0.974267	0.852306	rs11488170	0.00700551	4.10601e-10
Q80.0	Ichthyosis vulgaris	general	Q80.0_1_151305451_153602037	4	2.77528	0.974267	0.852306	rs530343	0.00700587	4.1061e-10
Q80.0	Ichthyosis vulgaris	general	Q80.0_1_151305451_153602037	4	2.77528	0.974267	0.852306	rs557164	0.00700557	4.1061e-10
Q80.0	Ichthyosis vulgaris	general	Q80.0_1_151305451_153602037	4	2.77528	0.974267	0.852306	rs531470	0.00700544	4.1061e-10
E66	Obesity	general	E66_7_76606024_77606024	2	2.94704	0.910131	0.288859	rs7792176	0.0115138	4.10856e-10
Q80.0	Ichthyosis vulgaris	general	Q80.0_1_151305451_153602037	4	2.77528	0.974267	0.852306	rs7530609	0.00700657	4.10866e-10
Q80.0	Ichthyosis vulgaris	general	Q80.0_1_151305451_153602037	4	2.77528	0.974267	0.852306	rs10888500	0.00700296	4.11065e-10
L57.0	Actinic keratosis	general	L57.0_16_88829030_90460104	1	6.72713	0.843439	0.619671	rs11538871	0.192328	4.13133e-10
Q80.0	Ichthyosis vulgaris	general	Q80.0_1_151305451_153602037	4	2.77528	0.974267	0.852306	rs550641	0.00699308	4.13828e-10
Q80.0	Ichthyosis vulgaris	general	Q80.0_1_151305451_153602037	4	2.77528	0.974267	0.852306	rs56373433	0.00696968	4.13981e-10
C44	Other malignant neoplasms of skin	general	C44_16_88829030_90458562	2	6.81487	0.849474	0.650449	rs11538871	0.0787446	4.14648e-10
I83.9	Varicose veins of lower extremities without ulcer or	general	I83.9_16_88274657_89274657	2	3.43977	0.742714	0.322819	rs4040060	0.00890142	4.15939e-10
E66	Obesity	general	E66_18_59683864_60683864	2	3.94214	0.992093	0.891644	rs75105053	0.0212533	4.1835e-10
E78.2	Mixed hyperlipidaemia	general	E78.2_9_132763362_133763362	2	2.25477	0.710555	0.412021	rs6597614	0.00475159	4.18842e-10
Q80.0	Ichthyosis vulgaris	general	Q80.0_1_151305451_153602037	4	2.77528	0.974267	0.852306	rs10888498	0.00695498	4.19305e-10
Q80.0	Ichthyosis vulgaris	general	Q80.0_1_151305451_153602037	4	2.77528	0.974267	0.852306	rs11205030	0.00695498	4.19305e-10
Q80.0	Ichthyosis vulgaris	general	Q80.0_1_151305451_153602037	4	2.77528	0.974267	0.852306	rs4562627	0.00695491	4.19305e-10
Q80.0	Ichthyosis vulgaris	general	Q80.0_1_151305451_153602037	4	2.77528	0.974267	0.852306	rs7544564	0.00695501	4.19315e-10
Q80.0	Ichthyosis vulgaris	general	Q80.0_1_151305451_153602037	4	2.77528	0.974267	0.852306	rs7523482	0.00695487	4.19315e-10
Q80.0	Ichthyosis vulgaris	general	Q80.0_1_151305451_153602037	4	2.77528	0.974267	0.852306	rs144873910	0.00695182	4.19324e-10
Q80.0	Ichthyosis vulgaris	general	Q80.0_1_151305451_153602037	4	2.77528	0.974267	0.852306	rs75513934	0.00695159	4.19363e-10
E06.3	Autoimmune thyroiditis Hashimoto thyroiditis	general	E06.3_17_39229387_40229387	1	6.74662	0.712762	0.28266	rs35104165	0.00328967	4.1973e-10
E06.3	Autoimmune thyroiditis Hashimoto thyroiditis	general	E06.3_17_39229387_40229387	1	6.74662	0.712762	0.28266	rs111655187	0.00328967	4.1973e-10
E06.3	Autoimmune thyroiditis Hashimoto thyroiditis	general	E06.3_17_39229387_40229387	1	6.74662	0.712762	0.28266	rs113263629	0.00328967	4.1973e-10
Q80.0	Ichthyosis vulgaris	general	Q80.0_1_151305451_153602037	4	2.77528	0.974267	0.852306	rs71626721	0.00694952	4.19788e-10
B36	Other superficial mycoses	general	B36_9_113620548_115815120	2	4.87519	0.822558	0.681378	rs77351417	0.100684	4.20117e-10
L40.0	Psoriasis vulgaris	general	L40.0_6_110605762_112108659	1	5.97036	0.819705	0.43619	rs17539093	0.00434337	4.22007e-10
C44	Other malignant neoplasms of skin	general	C44_16_88829030_90458562	2	6.81487	0.849474	0.650449	rs147484236	0.0845985	4.23282e-10
I83.9	Varicose veins of lower extremities without ulcer or	general	I83.9_16_88274657_89274657	2	3.43977	0.742714	0.322819	rs2306046	0.008049	4.2603e-10
L57.0	Actinic keratosis	general	L57.0_16_88829030_90460104	1	6.72713	0.843439	0.619671	rs78498439	0.15971	4.26314e-10
Q80.0	Ichthyosis vulgaris	general	Q80.0_1_151305451_153602037	4	2.77528	0.974267	0.852306	rs4845789	0.00679038	4.26403e-10
E66	Obesity	general	E66_7_76606024_77606024	2	2.94704	0.910131	0.288859	rs7804790	0.0111911	4.27592e-10
L81.1	Chloasma	general	L81.1_16_89251681_90251681	1	5.14021	0.856794	0.384345	rs4785709	0.00987851	4.27937e-10
L72.1	Trichilemmal cyst	general	L72.1_14_74480176_75480176	1	6.44248	0.839647	0.371099	rs4899552	0.00331106	4.28637e-10
I48	Atrial fibrillation and flutter	general	I48_10_73170967_74170967	1	5.70094	0.964027	0.746446	rs11000766	0.00415126	4.28795e-10
E06.3	Autoimmune thyroiditis Hashimoto thyroiditis	general	E06.3_17_39229387_40229387	1	6.74662	0.712762	0.28266	rs111940435	0.00326471	4.3011e-10
E78.2	Mixed hyperlipidaemia	general	E78.2_9_132763362_133763362	2	2.25477	0.710555	0.412021	rs9411472	0.00463415	4.3378e-10
S52	Fracture of forearm	general	S52_17_43231006_44231006	2	1.81056	0.903382	0.564525	rs4792907	0.0130509	4.3479e-10
L72.1	Trichilemmal cyst	general	L72.1_14_74480176_75480176	1	6.44248	0.839647	0.371099	rs7147775	0.00323998	4.35512e-10
E06.3	Autoimmune thyroiditis Hashimoto thyroiditis	general	E06.3_17_39229387_40229387	1	6.74662	0.712762	0.28266	rs35336365	0.00325633	4.36154e-10
I48	Atrial fibrillation and flutter	general	I48_10_73170967_74170967	1	5.70094	0.964027	0.746446	rs4746145	0.00407963	4.36435e-10
D50	Iron deficiency anaemia	general	D50_9_132764504_133764504	2	2.20798	0.787488	0.407663	rs8176725	0.00426406	4.4319e-10
E66	Obesity	general	E66_7_76606024_77606024	2	2.94704	0.910131	0.288859	rs36036189	0.0129909	4.44201e-10
Q80.0	Ichthyosis vulgaris	general	Q80.0_1_151305451_153602037	4	2.77528	0.974267	0.852306	rs4112785	0.00667641	4.45625e-10
E66	Obesity	general	E66_2_58251301_59251301	1	4.76975	0.840739	0.722651	rs1014291	0.00464214	4.47064e-10
I48	Atrial fibrillation and flutter	general	I48_10_73170967_74170967	1	5.70094	0.964027	0.746446	rs3841208	0.00396809	4.49066e-10
I48	Atrial fibrillation and flutter	general	I48_10_73170967_74170967	1	5.70094	0.964027	0.746446	rs2306327	0.00395776	4.5064e-10
I48	Atrial fibrillation and flutter	general	I48_10_73170967_74170967	1	5.70094	0.964027	0.746446	rs78985317	0.00395702	4.52002e-10
L82	Seborrhoeic keratosis	general	L82_3_188990949_189990949	2	2.20306	0.774191	0.453447	rs9849964	0.00342164	4.54193e-10
L82	Seborrhoeic keratosis	general	L82_3_188990949_189990949	2	2.20306	0.774191	0.453447	rs9812619	0.00342164	4.54193e-10
Q80.0	Ichthyosis vulgaris	general	Q80.0_1_151305451_153602037	4	2.77528	0.974267	0.852306	rs11205035	0.00655868	4.55785e-10
I48	Atrial fibrillation and flutter	general	I48_10_73170967_74170967	1	5.70094	0.964027	0.746446	rs11000777	0.00391599	4.56436e-10
I48	Atrial fibrillation and flutter	general	I48_10_73170967_74170967	1	5.70094	0.964027	0.746446	rs79936644	0.00391599	4.56436e-10
I48	Atrial fibrillation and flutter	general	I48_10_73170967_74170967	1	5.70094	0.964027	0.746446	rs11000771	0.00391219	4.57151e-10
Q80.0	Ichthyosis vulgaris	general	Q80.0_1_151305451_153602037	4	2.77528	0.974267	0.852306	rs12034882	0.00653628	4.57762e-10
Q80.0	Ichthyosis vulgaris	general	Q80.0_1_151305451_153602037	4	2.77528	0.974267	0.852306	rs4240883	0.00653626	4.57762e-10
Q80.0	Ichthyosis vulgaris	general	Q80.0_1_151305451_153602037	4	2.77528	0.974267	0.852306	rs11205031	0.006536	4.57762e-10
Q80.0	Ichthyosis vulgaris	general	Q80.0_1_151305451_153602037	4	2.77528	0.974267	0.852306	rs11205032	0.006536	4.57762e-10
Q80.0	Ichthyosis vulgaris	general	Q80.0_1_151305451_153602037	4	2.77528	0.974267	0.852306	rs7531317	0.006536	4.57762e-10
Q80.0	Ichthyosis vulgaris	general	Q80.0_1_151305451_153602037	4	2.77528	0.974267	0.852306	rs4240885	0.006536	4.57762e-10
Q80.0	Ichthyosis vulgaris	general	Q80.0_1_151305451_153602037	4	2.77528	0.974267	0.852306	rs7529441	0.006536	4.57762e-10
E66	Obesity	general	E66_9_126146234_127146234	1	5.9802	0.904617	0.715276	rs62578126	0.0326461	4.57973e-10
I48	Atrial fibrillation and flutter	general	I48_10_73170967_74170967	1	5.70094	0.964027	0.746446	rs3781216	0.00390604	4.57973e-10
I48	Atrial fibrillation and flutter	general	I48_10_73170967_74170967	1	5.70094	0.964027	0.746446	rs60809795	0.00390604	4.58005e-10
I48	Atrial fibrillation and flutter	general	I48_10_73170967_74170967	1	5.70094	0.964027	0.746446	rs2075641	0.00390364	4.58258e-10
I48	Atrial fibrillation and flutter	general	I48_10_73170967_74170967	1	5.70094	0.964027	0.746446	rs4746146	0.00389982	4.58754e-10
I48	Atrial fibrillation and flutter	general	I48_10_73170967_74170967	1	5.70094	0.964027	0.746446	rs4746147	0.00389982	4.58754e-10
I48	Atrial fibrillation and flutter	general	I48_10_73170967_74170967	1	5.70094	0.964027	0.746446	rs11541237	0.00389982	4.58754e-10
I48	Atrial fibrillation and flutter	general	I48_10_73170967_74170967	1	5.70094	0.964027	0.746446	rs11000772	0.00389982	4.58754e-10
I48	Atrial fibrillation and flutter	general	I48_10_73170967_74170967	1	5.70094	0.964027	0.746446	rs11000773	0.00389982	4.58754e-10
I48	Atrial fibrillation and flutter	general	I48_10_73170967_74170967	1	5.70094	0.964027	0.746446	rs78790589	0.00389982	4.58754e-10
I48	Atrial fibrillation and flutter	general	I48_10_73170967_74170967	1	5.70094	0.964027	0.746446	rs4082339	0.00389982	4.58754e-10
I48	Atrial fibrillation and flutter	general	I48_10_73170967_74170967	1	5.70094	0.964027	0.746446	rs2292307	0.00389982	4.58754e-10
I48	Atrial fibrillation and flutter	general	I48_10_73170967_74170967	1	5.70094	0.964027	0.746446	rs16930909	0.00389982	4.58754e-10
I48	Atrial fibrillation and flutter	general	I48_10_73170967_74170967	1	5.70094	0.964027	0.746446	rs12217245	0.00389401	4.59367e-10
E66	Obesity	general	E66_18_59683864_60683864	2	3.94214	0.992093	0.891644	rs139806266	0.0197133	4.61764e-10
C44.3	Skin of other and unspecified parts of face	general	C44.3_16_89460104_90460104	2	6.81729	0.775374	0.540254	rs35026726	0.00792156	4.65575e-10
E66	Obesity	general	E66_9_126146234_127146234	1	5.9802	0.904617	0.715276	rs1336980	0.0313159	4.67767e-10
L81.1	Chloasma	general	L81.1_16_89251681_90251681	1	5.14021	0.856794	0.384345	rs4785590	0.00895433	4.70804e-10
E66	Obesity	general	E66_18_59683864_60683864	2	3.94214	0.992093	0.891644	rs77762545	0.0193908	4.73446e-10
E66	Obesity	general	E66_18_59683864_60683864	2	3.94214	0.992093	0.891644	rs76732053	0.0193106	4.76003e-10
E66	Obesity	general	E66_18_59683864_60683864	2	3.94214	0.992093	0.891644	rs111987363	0.0192446	4.77881e-10
E66	Obesity	general	E66_18_59683864_60683864	2	3.94214	0.992093	0.891644	rs111696393	0.0192067	4.79005e-10
E66	Obesity	general	E66_18_59683864_60683864	2	3.94214	0.992093	0.891644	rs77226405	0.0191955	4.79314e-10
E66	Obesity	general	E66_18_59683864_60683864	2	3.94214	0.992093	0.891644	rs150080682	0.0191538	4.81017e-10
E66	Obesity	general	E66_18_59683864_60683864	2	3.94214	0.992093	0.891644	rs75241338	0.0190855	4.83025e-10
C44	Other malignant neoplasms of skin	general	C44_16_88829030_90458562	2	6.81487	0.849474	0.650449	rs74415461	0.055318	4.8307e-10
E66	Obesity	general	E66_18_59683864_60683864	2	3.94214	0.992093	0.891644	rs77901086	0.0190355	4.83827e-10
E66	Obesity	general	E66_18_59683864_60683864	2	3.94214	0.992093	0.891644	rs77063476	0.0190381	4.83838e-10
E66	Obesity	general	E66_18_59683864_60683864	2	3.94214	0.992093	0.891644	rs111749843	0.0190297	4.84831e-10
E66	Obesity	general	E66_18_59683864_60683864	2	3.94214	0.992093	0.891644	rs111752134	0.019027	4.84953e-10
E66	Obesity	general	E66_18_59683864_60683864	2	3.94214	0.992093	0.891644	rs111496282	0.018957	4.86396e-10
E66	Obesity	general	E66_18_59683864_60683864	2	3.94214	0.992093	0.891644	rs139838721	0.0189531	4.86463e-10
E66	Obesity	general	E66_18_59683864_60683864	2	3.94214	0.992093	0.891644	rs77220503	0.0189529	4.86463e-10
E66	Obesity	general	E66_18_59683864_60683864	2	3.94214	0.992093	0.891644	rs78388615	0.0189527	4.86553e-10
E66	Obesity	general	E66_18_59683864_60683864	2	3.94214	0.992093	0.891644	rs151282506	0.0189101	4.88877e-10
Q80.0	Ichthyosis vulgaris	general	Q80.0_1_151305451_153602037	4	2.77528	0.974267	0.852306	rs10788842	0.00698973	4.89914e-10
E66	Obesity	general	E66_2_58251301_59251301	1	4.76975	0.840739	0.722651	rs2708149	0.00454631	4.90569e-10
D50	Iron deficiency anaemia	general	D50_9_132764504_133764504	2	2.20798	0.787488	0.407663	rs78590974	0.00507901	4.99689e-10
D50	Iron deficiency anaemia	general	D50_9_132764504_133764504	2	2.20798	0.787488	0.407663	rs11244038	0.00685963	5.02724e-10
C44	Other malignant neoplasms of skin	general	C44_16_88829030_90458562	2	6.81487	0.849474	0.650449	rs1805008	0.0622541	5.03605e-10
E66	Obesity	general	E66_18_59683864_60683864	2	3.94214	0.992093	0.891644	rs78394996	0.0182166	5.13405e-10
E66	Obesity	general	E66_18_59683864_60683864	2	3.94214	0.992093	0.891644	rs368557908	0.0181928	5.14055e-10
M10.9	Gout, unspecified	general	M10.9_2_27018370_28018370	1	5.96667	0.790249	0.409738	rs3749147	0.00448138	5.14233e-10
C44.3	Skin of other and unspecified parts of face	general	C44.3_16_89460104_90460104	2	6.81729	0.775374	0.540254	rs12924124	0.00743913	5.15977e-10
C44.3	Skin of other and unspecified parts of face	general	C44.3_16_89460104_90460104	2	6.81729	0.775374	0.540254	rs12925026	0.00742869	5.17047e-10
E66	Obesity	general	E66_18_59683864_60683864	2	3.94214	0.992093	0.891644	rs113637466	0.0179611	5.22926e-10
E66	Obesity	general	E66_2_58251301_59251301	1	4.76975	0.840739	0.722651	rs6724384	0.0042923	5.2295e-10
E66	Obesity	general	E66_18_59683864_60683864	2	3.94214	0.992093	0.891644	rs113265974	0.0179348	5.23709e-10
L40.0	Psoriasis vulgaris	general	L40.0_6_110605762_112108659	1	5.97036	0.819705	0.43619	rs77990243	0.00350533	5.25122e-10
E66	Obesity	general	E66_18_59683864_60683864	2	3.94214	0.992093	0.891644	rs112029255	0.0178585	5.26647e-10
E66	Obesity	general	E66_18_59683864_60683864	2	3.94214	0.992093	0.891644	rs77842638	0.0178505	5.26999e-10
I83.9	Varicose veins of lower extremities without ulcer or	general	I83.9_16_88274657_89274657	2	3.43977	0.742714	0.322819	rs8043637	0.00748376	5.35451e-10
B36.0	Pityriasis versicolor	general	B36.0_9_113741023_115815120	2	5.42503	0.896218	0.830032	rs77351417	0.0873084	5.35969e-10
I83.9	Varicose veins of lower extremities without ulcer or	general	I83.9_16_88274657_89274657	2	3.43977	0.742714	0.322819	rs6500495	0.0156342	5.42051e-10
E78.9	Disorder of lipoprotein metabolism, unspecified	general	E78.9_19_44408822_45408822	2	1.86058	0.654925	0.369006	rs10414043	0.290924	5.43075e-10
S52	Fracture of forearm	general	S52_17_43231006_44231006	2	1.81056	0.903382	0.564525	rs4793019	0.0111481	5.44402e-10
S52	Fracture of forearm	general	S52_17_43231006_44231006	2	1.81056	0.903382	0.564525	rs12603100	0.0111481	5.44402e-10
S52	Fracture of forearm	general	S52_17_43231006_44231006	2	1.81056	0.903382	0.564525	rs35671210	0.0115316	5.45042e-10
E66	Obesity	general	E66_18_59683864_60683864	2	3.94214	0.992093	0.891644	rs112246396	0.0173626	5.46651e-10
E66	Obesity	general	E66_18_59683864_60683864	2	3.94214	0.992093	0.891644	rs112297194	0.0172555	5.50922e-10
E66	Obesity	general	E66_18_59683864_60683864	2	3.94214	0.992093	0.891644	rs79688165	0.01735	5.51671e-10
E66	Obesity	general	E66_18_59683864_60683864	2	3.94214	0.992093	0.891644	rs79643838	0.0172359	5.51874e-10
E66	Obesity	general	E66_18_59683864_60683864	2	3.94214	0.992093	0.891644	rs76047025	0.0173574	5.52166e-10
E66	Obesity	general	E66_18_59683864_60683864	2	3.94214	0.992093	0.891644	rs76797186	0.0173574	5.52166e-10
E66	Obesity	general	E66_18_59683864_60683864	2	3.94214	0.992093	0.891644	rs113790619	0.0173574	5.52166e-10
E66	Obesity	general	E66_18_59683864_60683864	2	3.94214	0.992093	0.891644	rs76061089	0.0173574	5.52166e-10
I83.9	Varicose veins of lower extremities without ulcer or	general	I83.9_16_88274657_89274657	2	3.43977	0.742714	0.322819	rs7201439	0.014023	5.5483e-10
E66	Obesity	general	E66_18_59683864_60683864	2	3.94214	0.992093	0.891644	rs74452128	0.0171007	5.57301e-10
E78.9	Disorder of lipoprotein metabolism, unspecified	general	E78.9_19_44408822_45408822	2	1.86058	0.654925	0.369006	rs7256200	0.284355	5.58843e-10
E66	Obesity	general	E66_2_58251301_59251301	1	4.76975	0.840739	0.722651	rs7586515	0.00411424	5.61009e-10
Z80	Family history of malignant neoplasm	general	Z80_17_41001347_42001347	3	1.61102	0.999702	0.999456	rs141209468	0.335052	5.61293e-10
E66	Obesity	general	E66_2_58251301_59251301	1	4.76975	0.840739	0.722651	rs7559954	0.00411273	5.61345e-10
S52	Fracture of forearm	general	S52_17_43231006_44231006	2	1.81056	0.903382	0.564525	rs9911277	0.0111427	5.61927e-10
S52	Fracture of forearm	general	S52_17_43231006_44231006	2	1.81056	0.903382	0.564525	rs4793018	0.0115594	5.62302e-10
E66	Obesity	general	E66_18_59683864_60683864	2	3.94214	0.992093	0.891644	rs112970922	0.0170212	5.63313e-10
E78	Disorders of lipoprotein metabolism and other lipidaemias	general	E78_15_57930391_58930391	2	6.1313	0.962951	0.924417	rs261290	0.0443603	5.63365e-10
E66	Obesity	general	E66_18_59683864_60683864	2	3.94214	0.992093	0.891644	rs78274649	0.0169417	5.66122e-10
E66	Obesity	general	E66_18_59683864_60683864	2	3.94214	0.992093	0.891644	rs7227255	0.0169007	5.66957e-10
Z80	Family history of malignant neoplasm	general	Z80_17_41001347_42001347	3	1.61102	0.999702	0.999456	rs138159461	0.333069	5.67898e-10
Q80.0	Ichthyosis vulgaris	general	Q80.0_1_151305451_153602037	4	2.77528	0.974267	0.852306	rs11205033	0.00574014	5.69141e-10
E66	Obesity	general	E66_18_59683864_60683864	2	3.94214	0.992093	0.891644	rs78836449	0.0168221	5.7044e-10
D50	Iron deficiency anaemia	general	D50_9_132764504_133764504	2	2.20798	0.787488	0.407663	rs12378537	0.00541044	5.84077e-10
E06.3	Autoimmune thyroiditis Hashimoto thyroiditis	general	E06.3_17_39229387_40229387	1	6.74662	0.712762	0.28266	rs151192757	0.00304565	5.88085e-10
E06.3	Autoimmune thyroiditis Hashimoto thyroiditis	general	E06.3_17_39229387_40229387	1	6.74662	0.712762	0.28266	rs113348879	0.00304565	5.88085e-10
E06.3	Autoimmune thyroiditis Hashimoto thyroiditis	general	E06.3_17_39229387_40229387	1	6.74662	0.712762	0.28266	rs201674348	0.00304565	5.88085e-10
B36.0	Pityriasis versicolor	general	B36.0_9_113741023_115815120	2	5.42503	0.896218	0.830032	rs72756549	0.0918189	5.88708e-10
Z80	Family history of malignant neoplasm	general	Z80_17_41001347_42001347	3	1.61102	0.999702	0.999456	rs75643432	0.320439	6.00855e-10
L57.0	Actinic keratosis	general	L57.0_16_88829030_90460104	1	6.72713	0.843439	0.619671	rs148588932	0.080045	6.02268e-10
E66	Obesity	general	E66_7_76606024_77606024	2	2.94704	0.910131	0.288859	rs2429289	0.0072474	6.15644e-10
L40.0	Psoriasis vulgaris	general	L40.0_6_110605762_112108659	1	5.97036	0.819705	0.43619	rs574056	0.00326546	6.16936e-10
E66	Obesity	general	E66_7_76606024_77606024	2	2.94704	0.910131	0.288859	rs7804663	0.00733057	6.39676e-10
E66	Obesity	general	E66_7_76606024_77606024	2	2.94704	0.910131	0.288859	rs34332686	0.00726393	6.48351e-10
L40.0	Psoriasis vulgaris	general	L40.0_6_110605762_112108659	1	5.97036	0.819705	0.43619	rs35876947	0.00309414	6.53146e-10
E66	Obesity	general	E66_7_76606024_77606024	2	2.94704	0.910131	0.288859	rs55654714	0.00722698	6.53913e-10
E78	Disorders of lipoprotein metabolism and other lipidaemias	general	E78_6_159549848_161091981	4	7.4472	0.998129	0.998129	rs72552763	0.508848	6.54018e-10
E78.2	Mixed hyperlipidaemia	general	E78.2_9_132763362_133763362	2	2.25477	0.710555	0.412021	rs10901250	0.00606012	6.69515e-10
L81.1	Chloasma	general	L81.1_16_89251681_90251681	1	5.14021	0.856794	0.384345	rs8048331	0.00683852	6.71104e-10
L81.1	Chloasma	general	L81.1_16_89251681_90251681	1	5.14021	0.856794	0.384345	rs9934785	0.00682836	6.72481e-10
H52.1	Myopia	general	H52.1_10_83745117_84745117	2	2.30938	0.622592	0.29682	rs34547962	0.00271829	6.74171e-10
L81.1	Chloasma	general	L81.1_16_89251681_90251681	1	5.14021	0.856794	0.384345	rs11076629	0.00645064	6.75476e-10
C44.3	Skin of other and unspecified parts of face	general	C44.3_16_89460104_90460104	2	6.81729	0.775374	0.540254	rs75570604	0.00555838	6.81899e-10
I83.9	Varicose veins of lower extremities without ulcer or	general	I83.9_16_88274657_89274657	2	3.43977	0.742714	0.322819	rs4238687	0.0443698	6.88256e-10
E06.3	Autoimmune thyroiditis Hashimoto thyroiditis	general	E06.3_17_39229387_40229387	1	6.74662	0.712762	0.28266	rs35105110	0.00292576	6.88732e-10
E06.3	Autoimmune thyroiditis Hashimoto thyroiditis	general	E06.3_17_39229387_40229387	1	6.74662	0.712762	0.28266	rs35938199	0.00292576	6.88732e-10
E06.3	Autoimmune thyroiditis Hashimoto thyroiditis	general	E06.3_17_39229387_40229387	1	6.74662	0.712762	0.28266	rs56928975	0.00292576	6.88732e-10
E06.3	Autoimmune thyroiditis Hashimoto thyroiditis	general	E06.3_17_39229387_40229387	1	6.74662	0.712762	0.28266	rs113159227	0.00292576	6.88732e-10
E06.3	Autoimmune thyroiditis Hashimoto thyroiditis	general	E06.3_17_39229387_40229387	1	6.74662	0.712762	0.28266	rs73302152	0.00292576	6.88732e-10
E06.3	Autoimmune thyroiditis Hashimoto thyroiditis	general	E06.3_17_39229387_40229387	1	6.74662	0.712762	0.28266	rs75148376	0.00292576	6.88732e-10
E06.3	Autoimmune thyroiditis Hashimoto thyroiditis	general	E06.3_17_39229387_40229387	1	6.74662	0.712762	0.28266	rs113369293	0.00292576	6.88732e-10
E06.3	Autoimmune thyroiditis Hashimoto thyroiditis	general	E06.3_17_39229387_40229387	1	6.74662	0.712762	0.28266	rs13313561	0.00292576	6.88732e-10
E06.3	Autoimmune thyroiditis Hashimoto thyroiditis	general	E06.3_17_39229387_40229387	1	6.74662	0.712762	0.28266	rs34137841	0.00292576	6.88732e-10
E06.3	Autoimmune thyroiditis Hashimoto thyroiditis	general	E06.3_17_39229387_40229387	1	6.74662	0.712762	0.28266	rs9907988	0.00292576	6.88732e-10
E06.3	Autoimmune thyroiditis Hashimoto thyroiditis	general	E06.3_17_39229387_40229387	1	6.74662	0.712762	0.28266	rs34344462	0.00292576	6.88732e-10
E06.3	Autoimmune thyroiditis Hashimoto thyroiditis	general	E06.3_17_39229387_40229387	1	6.74662	0.712762	0.28266	rs13313564	0.00292576	6.88732e-10
E06.3	Autoimmune thyroiditis Hashimoto thyroiditis	general	E06.3_17_39229387_40229387	1	6.74662	0.712762	0.28266	rs13313573	0.00292576	6.88732e-10
E06.3	Autoimmune thyroiditis Hashimoto thyroiditis	general	E06.3_17_39229387_40229387	1	6.74662	0.712762	0.28266	rs36097841	0.00292576	6.88732e-10
E06.3	Autoimmune thyroiditis Hashimoto thyroiditis	general	E06.3_17_39229387_40229387	1	6.74662	0.712762	0.28266	rs9894680	0.00292576	6.88732e-10
E06.3	Autoimmune thyroiditis Hashimoto thyroiditis	general	E06.3_17_39229387_40229387	1	6.74662	0.712762	0.28266	rs9914302	0.00292576	6.88732e-10
E06.3	Autoimmune thyroiditis Hashimoto thyroiditis	general	E06.3_17_39229387_40229387	1	6.74662	0.712762	0.28266	rs79989390	0.00292576	6.88732e-10
E06.3	Autoimmune thyroiditis Hashimoto thyroiditis	general	E06.3_17_39229387_40229387	1	6.74662	0.712762	0.28266	rs77232433	0.00292576	6.88732e-10
E06.3	Autoimmune thyroiditis Hashimoto thyroiditis	general	E06.3_17_39229387_40229387	1	6.74662	0.712762	0.28266	rs9901617	0.00292576	6.88732e-10
E06.3	Autoimmune thyroiditis Hashimoto thyroiditis	general	E06.3_17_39229387_40229387	1	6.74662	0.712762	0.28266	rs4337325	0.00292576	6.88732e-10
E06.3	Autoimmune thyroiditis Hashimoto thyroiditis	general	E06.3_17_39229387_40229387	1	6.74662	0.712762	0.28266	rs28580691	0.00292576	6.88732e-10
E06.3	Autoimmune thyroiditis Hashimoto thyroiditis	general	E06.3_17_39229387_40229387	1	6.74662	0.712762	0.28266	rs9892781	0.00292576	6.88732e-10
E06.3	Autoimmune thyroiditis Hashimoto thyroiditis	general	E06.3_17_39229387_40229387	1	6.74662	0.712762	0.28266	rs9914757	0.00292576	6.88732e-10
E06.3	Autoimmune thyroiditis Hashimoto thyroiditis	general	E06.3_17_39229387_40229387	1	6.74662	0.712762	0.28266	rs67135646	0.00292576	6.88732e-10
E06.3	Autoimmune thyroiditis Hashimoto thyroiditis	general	E06.3_17_39229387_40229387	1	6.74662	0.712762	0.28266	rs112238900	0.00292576	6.88732e-10
E06.3	Autoimmune thyroiditis Hashimoto thyroiditis	general	E06.3_17_39229387_40229387	1	6.74662	0.712762	0.28266	rs534820301	0.00292576	6.88732e-10
E06.3	Autoimmune thyroiditis Hashimoto thyroiditis	general	E06.3_17_39229387_40229387	1	6.74662	0.712762	0.28266	rs113115305	0.00292576	6.88732e-10
E06.3	Autoimmune thyroiditis Hashimoto thyroiditis	general	E06.3_17_39229387_40229387	1	6.74662	0.712762	0.28266	rs12952146	0.00292576	6.88732e-10
E06.3	Autoimmune thyroiditis Hashimoto thyroiditis	general	E06.3_17_39229387_40229387	1	6.74662	0.712762	0.28266	rs112412105	0.00292576	6.88732e-10
E06.3	Autoimmune thyroiditis Hashimoto thyroiditis	general	E06.3_17_39229387_40229387	1	6.74662	0.712762	0.28266	rs9898031	0.00292576	6.88732e-10
E06.3	Autoimmune thyroiditis Hashimoto thyroiditis	general	E06.3_17_39229387_40229387	1	6.74662	0.712762	0.28266	rs9902621	0.00292576	6.88732e-10
E06.3	Autoimmune thyroiditis Hashimoto thyroiditis	general	E06.3_17_39229387_40229387	1	6.74662	0.712762	0.28266	rs9913957	0.00292576	6.88732e-10
E06.3	Autoimmune thyroiditis Hashimoto thyroiditis	general	E06.3_17_39229387_40229387	1	6.74662	0.712762	0.28266	rs58075375	0.00292576	6.88732e-10
E06.3	Autoimmune thyroiditis Hashimoto thyroiditis	general	E06.3_17_39229387_40229387	1	6.74662	0.712762	0.28266	rs34053394	0.00292576	6.88732e-10
E06.3	Autoimmune thyroiditis Hashimoto thyroiditis	general	E06.3_17_39229387_40229387	1	6.74662	0.712762	0.28266	rs112743130	0.00292576	6.88732e-10
E06.3	Autoimmune thyroiditis Hashimoto thyroiditis	general	E06.3_17_39229387_40229387	1	6.74662	0.712762	0.28266	rs9901917	0.00292576	6.88732e-10
E06.3	Autoimmune thyroiditis Hashimoto thyroiditis	general	E06.3_17_39229387_40229387	1	6.74662	0.712762	0.28266	rs9904834	0.00292576	6.88732e-10
E06.3	Autoimmune thyroiditis Hashimoto thyroiditis	general	E06.3_17_39229387_40229387	1	6.74662	0.712762	0.28266	rs9904277	0.00292576	6.88732e-10
E06.3	Autoimmune thyroiditis Hashimoto thyroiditis	general	E06.3_17_39229387_40229387	1	6.74662	0.712762	0.28266	rs9911069	0.00292576	6.88732e-10
E06.3	Autoimmune thyroiditis Hashimoto thyroiditis	general	E06.3_17_39229387_40229387	1	6.74662	0.712762	0.28266	rs9908983	0.00292576	6.88732e-10
E06.3	Autoimmune thyroiditis Hashimoto thyroiditis	general	E06.3_17_39229387_40229387	1	6.74662	0.712762	0.28266	rs8076347	0.00292576	6.88732e-10
E06.3	Autoimmune thyroiditis Hashimoto thyroiditis	general	E06.3_17_39229387_40229387	1	6.74662	0.712762	0.28266	rs8067523	0.00292576	6.88732e-10
E06.3	Autoimmune thyroiditis Hashimoto thyroiditis	general	E06.3_17_39229387_40229387	1	6.74662	0.712762	0.28266	rs12940616	0.00292576	6.88732e-10
E06.3	Autoimmune thyroiditis Hashimoto thyroiditis	general	E06.3_17_39229387_40229387	1	6.74662	0.712762	0.28266	rs28880017	0.00292576	6.88732e-10
E06.3	Autoimmune thyroiditis Hashimoto thyroiditis	general	E06.3_17_39229387_40229387	1	6.74662	0.712762	0.28266	rs9914665	0.00292576	6.88732e-10
E06.3	Autoimmune thyroiditis Hashimoto thyroiditis	general	E06.3_17_39229387_40229387	1	6.74662	0.712762	0.28266	rs34925681	0.00292576	6.88732e-10
E06.3	Autoimmune thyroiditis Hashimoto thyroiditis	general	E06.3_17_39229387_40229387	1	6.74662	0.712762	0.28266	rs34864615	0.00292576	6.88732e-10
E06.3	Autoimmune thyroiditis Hashimoto thyroiditis	general	E06.3_17_39229387_40229387	1	6.74662	0.712762	0.28266	rs34640000	0.00292576	6.88732e-10
E06.3	Autoimmune thyroiditis Hashimoto thyroiditis	general	E06.3_17_39229387_40229387	1	6.74662	0.712762	0.28266	rs12942660	0.00292576	6.88732e-10
E06.3	Autoimmune thyroiditis Hashimoto thyroiditis	general	E06.3_17_39229387_40229387	1	6.74662	0.712762	0.28266	rs111469562	0.00292576	6.88732e-10
E06.3	Autoimmune thyroiditis Hashimoto thyroiditis	general	E06.3_17_39229387_40229387	1	6.74662	0.712762	0.28266	rs35130019	0.00292576	6.88732e-10
E06.3	Autoimmune thyroiditis Hashimoto thyroiditis	general	E06.3_17_39229387_40229387	1	6.74662	0.712762	0.28266	rs112797570	0.00292576	6.88732e-10
E06.3	Autoimmune thyroiditis Hashimoto thyroiditis	general	E06.3_17_39229387_40229387	1	6.74662	0.712762	0.28266	rs12946188	0.00292576	6.88732e-10
E06.3	Autoimmune thyroiditis Hashimoto thyroiditis	general	E06.3_17_39229387_40229387	1	6.74662	0.712762	0.28266	rs12946792	0.00292576	6.88732e-10
E06.3	Autoimmune thyroiditis Hashimoto thyroiditis	general	E06.3_17_39229387_40229387	1	6.74662	0.712762	0.28266	rs9913769	0.00292576	6.88732e-10
E06.3	Autoimmune thyroiditis Hashimoto thyroiditis	general	E06.3_17_39229387_40229387	1	6.74662	0.712762	0.28266	rs71369792	0.00292576	6.88732e-10
E06.3	Autoimmune thyroiditis Hashimoto thyroiditis	general	E06.3_17_39229387_40229387	1	6.74662	0.712762	0.28266	rs113479772	0.00292576	6.88732e-10
E06.3	Autoimmune thyroiditis Hashimoto thyroiditis	general	E06.3_17_39229387_40229387	1	6.74662	0.712762	0.28266	rs111734595	0.00292576	6.88732e-10
E06.3	Autoimmune thyroiditis Hashimoto thyroiditis	general	E06.3_17_39229387_40229387	1	6.74662	0.712762	0.28266	rs112141468	0.00292576	6.88732e-10
E06.3	Autoimmune thyroiditis Hashimoto thyroiditis	general	E06.3_17_39229387_40229387	1	6.74662	0.712762	0.28266	rs73304123	0.00292576	6.88732e-10
E06.3	Autoimmune thyroiditis Hashimoto thyroiditis	general	E06.3_17_39229387_40229387	1	6.74662	0.712762	0.28266	rs8069893	0.00292576	6.88732e-10
E06.3	Autoimmune thyroiditis Hashimoto thyroiditis	general	E06.3_17_39229387_40229387	1	6.74662	0.712762	0.28266	rs111944912	0.00292576	6.88732e-10
E06.3	Autoimmune thyroiditis Hashimoto thyroiditis	general	E06.3_17_39229387_40229387	1	6.74662	0.712762	0.28266	rs34521860	0.00292576	6.88732e-10
E06.3	Autoimmune thyroiditis Hashimoto thyroiditis	general	E06.3_17_39229387_40229387	1	6.74662	0.712762	0.28266	rs114400736	0.00292826	6.89716e-10
S52	Fracture of forearm	general	S52_17_43231006_44231006	2	1.81056	0.903382	0.564525	rs8068071	0.00985323	6.9121e-10
L81.1	Chloasma	general	L81.1_16_89251681_90251681	1	5.14021	0.856794	0.384345	rs6500454	0.00634294	6.95296e-10
E06.3	Autoimmune thyroiditis Hashimoto thyroiditis	general	E06.3_17_39229387_40229387	1	6.74662	0.712762	0.28266	rs35352075	0.00292001	6.96226e-10
E06.3	Autoimmune thyroiditis Hashimoto thyroiditis	general	E06.3_17_39229387_40229387	1	6.74662	0.712762	0.28266	rs9913044	0.00291989	6.9637e-10
E06.3	Autoimmune thyroiditis Hashimoto thyroiditis	general	E06.3_17_39229387_40229387	1	6.74662	0.712762	0.28266	rs71355416	0.00291989	6.96498e-10
E06.3	Autoimmune thyroiditis Hashimoto thyroiditis	general	E06.3_17_39229387_40229387	1	6.74662	0.712762	0.28266	rs35030093	0.00291989	6.96498e-10
E06.3	Autoimmune thyroiditis Hashimoto thyroiditis	general	E06.3_17_39229387_40229387	1	6.74662	0.712762	0.28266	rs9913795	0.00291957	6.96835e-10
E06.3	Autoimmune thyroiditis Hashimoto thyroiditis	general	E06.3_17_39229387_40229387	1	6.74662	0.712762	0.28266	rs112771646	0.00291944	6.96963e-10
E06.3	Autoimmune thyroiditis Hashimoto thyroiditis	general	E06.3_17_39229387_40229387	1	6.74662	0.712762	0.28266	rs34291217	0.0029192	6.97349e-10
E06.3	Autoimmune thyroiditis Hashimoto thyroiditis	general	E06.3_17_39229387_40229387	1	6.74662	0.712762	0.28266	rs35088469	0.0029192	6.97349e-10
E06.3	Autoimmune thyroiditis Hashimoto thyroiditis	general	E06.3_17_39229387_40229387	1	6.74662	0.712762	0.28266	rs112301322	0.0029192	6.97349e-10
Q80.0	Ichthyosis vulgaris	general	Q80.0_1_151305451_153602037	4	2.77528	0.974267	0.852306	rs4845442	0.0052035	7.07375e-10
L81.1	Chloasma	general	L81.1_16_89251681_90251681	1	5.14021	0.856794	0.384345	rs8059398	0.00659371	7.19333e-10
Q80.0	Ichthyosis vulgaris	general	Q80.0_1_151305451_153602037	4	2.77528	0.974267	0.852306	rs477621	0.00493679	7.20825e-10
N85.0	Endometrial glandular hyperplasia	female	N85.0_11_29720740_30720740	2	2.70478	0.829623	0.289512	rs480269	0.00318699	7.37055e-10
Q80.0	Ichthyosis vulgaris	general	Q80.0_1_151305451_153602037	4	2.77528	0.974267	0.852306	rs3753448	0.00500991	7.37531e-10
Q80.0	Ichthyosis vulgaris	general	Q80.0_1_151305451_153602037	4	2.77528	0.974267	0.852306	rs6658925	0.00494664	7.38992e-10
D22.5	Melanocytic naevi of trunk	general	D22.5_9_20333976_22481636	4	3.13825	1	1	rs138054859	0.996766	7.3952e-10
L40.0	Psoriasis vulgaris	general	L40.0_6_110605762_112108659	1	5.97036	0.819705	0.43619	rs34896684	0.00288374	7.43978e-10
Q80.0	Ichthyosis vulgaris	general	Q80.0_1_151305451_153602037	4	2.77528	0.974267	0.852306	rs2105117	0.00497185	7.50775e-10
Q80.0	Ichthyosis vulgaris	general	Q80.0_1_151305451_153602037	4	2.77528	0.974267	0.852306	rs3753451	0.00496571	7.53234e-10
Q80.0	Ichthyosis vulgaris	general	Q80.0_1_151305451_153602037	4	2.77528	0.974267	0.852306	rs4845441	0.00496326	7.54362e-10
Q80.0	Ichthyosis vulgaris	general	Q80.0_1_151305451_153602037	4	2.77528	0.974267	0.852306	rs6671924	0.00496507	7.54519e-10
Q80.0	Ichthyosis vulgaris	general	Q80.0_1_151305451_153602037	4	2.77528	0.974267	0.852306	rs11581947	0.00490494	7.55162e-10
E78	Disorders of lipoprotein metabolism and other lipidaemias	general	E78_6_159549848_161091981	4	7.4472	0.998129	0.998129	rs662138	0.484374	7.57897e-10
L81.1	Chloasma	general	L81.1_16_89251681_90251681	1	5.14021	0.856794	0.384345	rs2159115	0.00634715	7.59347e-10
Q80.0	Ichthyosis vulgaris	general	Q80.0_1_151305451_153602037	4	2.77528	0.974267	0.852306	rs498184	0.00551338	7.60782e-10
E78	Disorders of lipoprotein metabolism and other lipidaemias	general	E78_20_40051182_41769493	2	3.07673	0.973763	0.645435	rs6102334	0.0335558	7.63045e-10
Q80.0	Ichthyosis vulgaris	general	Q80.0_1_151305451_153602037	4	2.77528	0.974267	0.852306	rs557057	0.00548475	7.80531e-10
Q80.0	Ichthyosis vulgaris	general	Q80.0_1_151305451_153602037	4	2.77528	0.974267	0.852306	rs1053590	0.00533146	7.82889e-10
Q80.0	Ichthyosis vulgaris	general	Q80.0_1_151305451_153602037	4	2.77528	0.974267	0.852306	rs488393	0.00533413	7.83899e-10
Q80.0	Ichthyosis vulgaris	general	Q80.0_1_151305451_153602037	4	2.77528	0.974267	0.852306	rs1970283	0.00534602	7.92812e-10
L40.0	Psoriasis vulgaris	general	L40.0_6_110605762_112108659	1	5.97036	0.819705	0.43619	rs13210247	0.00274184	7.95536e-10
Q80.0	Ichthyosis vulgaris	general	Q80.0_1_151305451_153602037	4	2.77528	0.974267	0.852306	rs2282296	0.00498899	8.3008e-10
S52	Fracture of forearm	general	S52_17_43231006_44231006	2	1.81056	0.903382	0.564525	rs8079336	0.00891994	8.30941e-10
E03.8	Other specified hypothyroidism	general	E03.8_6_89767049_90767049	2	1.42837	0.906774	0.779371	rs206911	0.0139286	8.35161e-10
L82	Seborrhoeic keratosis	general	L82_2_231142737_232142737	2	2.1919	0.776111	0.618079	rs1991941	0.460764	8.40234e-10
K91	Postprocedural disorders of digestive system, not elsewhere classified	general	K91_2_43337951_44337951	2	2.29738	0.88148	0.804663	rs4953026	0.0124876	8.47774e-10
Q80.0	Ichthyosis vulgaris	general	Q80.0_1_151305451_153602037	4	2.77528	0.974267	0.852306	rs12132469	0.00509702	8.50433e-10
N85.0	Endometrial glandular hyperplasia	female	N85.0_11_29720740_30720740	2	2.70478	0.829623	0.289512	rs649238	0.00305859	8.50511e-10
Q80.0	Ichthyosis vulgaris	general	Q80.0_1_151305451_153602037	4	2.77528	0.974267	0.852306	rs2181172	0.00509681	8.50531e-10
Q80.0	Ichthyosis vulgaris	general	Q80.0_1_151305451_153602037	4	2.77528	0.974267	0.852306	rs4845782	0.00509846	8.50707e-10
Q80.0	Ichthyosis vulgaris	general	Q80.0_1_151305451_153602037	4	2.77528	0.974267	0.852306	rs10888491	0.00509933	8.51197e-10
L81.1	Chloasma	general	L81.1_16_89251681_90251681	1	5.14021	0.856794	0.384345	rs3743862	0.00589676	8.51393e-10
I83.9	Varicose veins of lower extremities without ulcer or	general	I83.9_16_88274657_89274657	2	3.43977	0.742714	0.322819	rs8053135	0.0570829	8.61529e-10
Q80.0	Ichthyosis vulgaris	general	Q80.0_1_151305451_153602037	4	2.77528	0.974267	0.852306	rs493133	0.00503468	8.72811e-10
Q80.0	Ichthyosis vulgaris	general	Q80.0_1_151305451_153602037	4	2.77528	0.974267	0.852306	rs4845784	0.00503468	8.72811e-10
Q80.0	Ichthyosis vulgaris	general	Q80.0_1_151305451_153602037	4	2.77528	0.974267	0.852306	rs1001834	0.00503468	8.72811e-10
Q80.0	Ichthyosis vulgaris	general	Q80.0_1_151305451_153602037	4	2.77528	0.974267	0.852306	rs545418	0.00503468	8.72811e-10
Q80.0	Ichthyosis vulgaris	general	Q80.0_1_151305451_153602037	4	2.77528	0.974267	0.852306	rs12116609	0.00503468	8.72811e-10
Q80.0	Ichthyosis vulgaris	general	Q80.0_1_151305451_153602037	4	2.77528	0.974267	0.852306	rs525960	0.00503468	8.72811e-10
Q80.0	Ichthyosis vulgaris	general	Q80.0_1_151305451_153602037	4	2.77528	0.974267	0.852306	rs10888492	0.00503468	8.72811e-10
Q80.0	Ichthyosis vulgaris	general	Q80.0_1_151305451_153602037	4	2.77528	0.974267	0.852306	rs11584191	0.00503468	8.72811e-10
Q80.0	Ichthyosis vulgaris	general	Q80.0_1_151305451_153602037	4	2.77528	0.974267	0.852306	rs11590073	0.00503468	8.72811e-10
Q80.0	Ichthyosis vulgaris	general	Q80.0_1_151305451_153602037	4	2.77528	0.974267	0.852306	rs10888493	0.00503468	8.72811e-10
Q80.0	Ichthyosis vulgaris	general	Q80.0_1_151305451_153602037	4	2.77528	0.974267	0.852306	rs10666767	0.00503468	8.72811e-10
Q80.0	Ichthyosis vulgaris	general	Q80.0_1_151305451_153602037	4	2.77528	0.974267	0.852306	rs4845443	0.00503468	8.72811e-10
Q80.0	Ichthyosis vulgaris	general	Q80.0_1_151305451_153602037	4	2.77528	0.974267	0.852306	rs4845780	0.004979	8.73253e-10
Q80.0	Ichthyosis vulgaris	general	Q80.0_1_151305451_153602037	4	2.77528	0.974267	0.852306	rs548252	0.00497683	8.74561e-10
Q80.0	Ichthyosis vulgaris	general	Q80.0_1_151305451_153602037	4	2.77528	0.974267	0.852306	rs5777813	0.00497699	8.74802e-10
L40.0	Psoriasis vulgaris	general	L40.0_6_110605762_112108659	1	5.97036	0.819705	0.43619	rs35388905	0.0026892	8.76012e-10
L40.0	Psoriasis vulgaris	general	L40.0_6_110605762_112108659	1	5.97036	0.819705	0.43619	rs13211844	0.0026892	8.76012e-10
L40.0	Psoriasis vulgaris	general	L40.0_6_110605762_112108659	1	5.97036	0.819705	0.43619	rs13220692	0.0026892	8.76012e-10
Q80.0	Ichthyosis vulgaris	general	Q80.0_1_151305451_153602037	4	2.77528	0.974267	0.852306	rs61291402	0.00501225	8.76335e-10
Q80.0	Ichthyosis vulgaris	general	Q80.0_1_151305451_153602037	4	2.77528	0.974267	0.852306	rs1053588	0.00496062	8.77142e-10
L40.0	Psoriasis vulgaris	general	L40.0_6_110605762_112108659	1	5.97036	0.819705	0.43619	rs145220678	0.00263306	8.78011e-10
Q80.0	Ichthyosis vulgaris	general	Q80.0_1_151305451_153602037	4	2.77528	0.974267	0.852306	rs6692209	0.00497927	8.82836e-10
L40.0	Psoriasis vulgaris	general	L40.0_6_110605762_112108659	1	5.97036	0.819705	0.43619	rs13194006	0.00262771	8.82938e-10
H52.1	Myopia	general	H52.1_10_83745117_84745117	2	2.30938	0.622592	0.29682	rs12414454	0.00248428	8.93738e-10
L81.1	Chloasma	general	L81.1_16_89251681_90251681	1	5.14021	0.856794	0.384345	rs140847556	0.00568287	8.9652e-10
S52	Fracture of forearm	general	S52_17_43231006_44231006	2	1.81056	0.903382	0.564525	rs6503468	0.0173893	8.99767e-10
L40.0	Psoriasis vulgaris	general	L40.0_6_110605762_112108659	1	5.97036	0.819705	0.43619	rs59761316	0.00264187	9.07006e-10
E66.0	Obesity due to excess calories	general	E66.0_18_59681418_60681418	2	3.322	0.955785	0.655204	rs79566431	0.064721	9.20895e-10
Q80.0	Ichthyosis vulgaris	general	Q80.0_1_151305451_153602037	4	2.77528	0.974267	0.852306	rs569032	0.00490329	9.22274e-10
E03.8	Other specified hypothyroidism	general	E03.8_6_89767049_90767049	2	1.42837	0.906774	0.779371	rs9111	0.0129975	9.3218e-10
L40.0	Psoriasis vulgaris	general	L40.0_6_110605762_112108659	1	5.97036	0.819705	0.43619	rs534843656	0.00257769	9.35923e-10
H52.1	Myopia	general	H52.1_10_83745117_84745117	2	2.30938	0.622592	0.29682	rs34743922	0.00244916	9.52226e-10
H52.1	Myopia	general	H52.1_10_83745117_84745117	2	2.30938	0.622592	0.29682	rs34023026	0.00244382	9.60064e-10
H52.1	Myopia	general	H52.1_10_83745117_84745117	2	2.30938	0.622592	0.29682	rs12773282	0.00244569	9.6086e-10
H52.1	Myopia	general	H52.1_10_83745117_84745117	2	2.30938	0.622592	0.29682	rs12782445	0.00244304	9.6117e-10
H52.1	Myopia	general	H52.1_10_83745117_84745117	2	2.30938	0.622592	0.29682	rs34975590	0.0024444	9.62897e-10
H52.1	Myopia	general	H52.1_10_83745117_84745117	2	2.30938	0.622592	0.29682	rs34526188	0.00244416	9.63141e-10
H52.1	Myopia	general	H52.1_10_83745117_84745117	2	2.30938	0.622592	0.29682	rs12767479	0.00244406	9.63163e-10
H52.1	Myopia	general	H52.1_10_83745117_84745117	2	2.30938	0.622592	0.29682	rs35479415	0.00244145	9.63474e-10
H52.1	Myopia	general	H52.1_10_83745117_84745117	2	2.30938	0.622592	0.29682	rs4129390	0.00244436	9.64007e-10
H52.1	Myopia	general	H52.1_10_83745117_84745117	2	2.30938	0.622592	0.29682	rs4562753	0.00243984	9.70666e-10
H52.1	Myopia	general	H52.1_10_83745117_84745117	2	2.30938	0.622592	0.29682	rs10509493	0.00243805	9.72277e-10
L40.0	Psoriasis vulgaris	general	L40.0_6_110605762_112108659	1	5.97036	0.819705	0.43619	rs459888	0.00254608	9.80483e-10
L40.0	Psoriasis vulgaris	general	L40.0_6_110605762_112108659	1	5.97036	0.819705	0.43619	rs459048	0.00254608	9.80483e-10
L40.0	Psoriasis vulgaris	general	L40.0_6_110605762_112108659	1	5.97036	0.819705	0.43619	rs389077	0.00254608	9.80483e-10
L40.0	Psoriasis vulgaris	general	L40.0_6_110605762_112108659	1	5.97036	0.819705	0.43619	rs35709539	0.00254608	9.80483e-10
L40.0	Psoriasis vulgaris	general	L40.0_6_110605762_112108659	1	5.97036	0.819705	0.43619	rs13213522	0.00254608	9.80483e-10
L40.0	Psoriasis vulgaris	general	L40.0_6_110605762_112108659	1	5.97036	0.819705	0.43619	rs9387010	0.00254608	9.80483e-10
L40.0	Psoriasis vulgaris	general	L40.0_6_110605762_112108659	1	5.97036	0.819705	0.43619	rs78945802	0.00254608	9.80483e-10
H90	Conductive and sensorineural hearing loss	general	H90_13_19689546_20689546	2	3.93556	1	1	rs35887622	0.999955	9.91973e-10
H52.1	Myopia	general	H52.1_10_83745117_84745117	2	2.30938	0.622592	0.29682	rs12413085	0.00242096	1.00307e-09
L81.1	Chloasma	general	L81.1_16_89251681_90251681	1	5.14021	0.856794	0.384345	rs12923946	0.00525147	1.01805e-09
H52.1	Myopia	general	H52.1_10_83745117_84745117	2	2.30938	0.622592	0.29682	rs35059210	0.00240916	1.02327e-09
H52.1	Myopia	general	H52.1_10_83745117_84745117	2	2.30938	0.622592	0.29682	rs77541202	0.00240811	1.0253e-09
L82	Seborrhoeic keratosis	general	L82_2_231142737_232142737	2	2.1919	0.776111	0.618079	rs13405161	0.0419438	1.03622e-09
H52.1	Myopia	general	H52.1_10_83745117_84745117	2	2.30938	0.622592	0.29682	rs71487103	0.00240153	1.04181e-09
L81.1	Chloasma	general	L81.1_16_89251681_90251681	1	5.14021	0.856794	0.384345	rs7191144	0.00517918	1.04551e-09
H52.1	Myopia	general	H52.1_10_83745117_84745117	2	2.30938	0.622592	0.29682	rs75370071	0.00239412	1.05126e-09
H52.1	Myopia	general	H52.1_10_83745117_84745117	2	2.30938	0.622592	0.29682	rs12763228	0.00240302	1.05575e-09
E78.9	Disorder of lipoprotein metabolism, unspecified	general	E78.9_19_44408822_45408822	2	1.86058	0.654925	0.369006	rs769449	0.179286	1.05653e-09
H52.1	Myopia	general	H52.1_10_83745117_84745117	2	2.30938	0.622592	0.29682	rs141708408	0.00239159	1.05694e-09
H52.1	Myopia	general	H52.1_10_83745117_84745117	2	2.30938	0.622592	0.29682	rs76954523	0.00239159	1.05694e-09
H52.1	Myopia	general	H52.1_10_83745117_84745117	2	2.30938	0.622592	0.29682	rs17103578	0.00240086	1.05938e-09
H52.1	Myopia	general	H52.1_10_83745117_84745117	2	2.30938	0.622592	0.29682	rs34643376	0.00239065	1.06082e-09
L81.1	Chloasma	general	L81.1_16_89251681_90251681	1	5.14021	0.856794	0.384345	rs8046872	0.00509496	1.07439e-09
H52.1	Myopia	general	H52.1_10_83745117_84745117	2	2.30938	0.622592	0.29682	rs1919696	0.00238463	1.07721e-09
H52.1	Myopia	general	H52.1_10_83745117_84745117	2	2.30938	0.622592	0.29682	rs35483621	0.00238939	1.07753e-09
H52.1	Myopia	general	H52.1_10_83745117_84745117	2	2.30938	0.622592	0.29682	rs3763768	0.00238907	1.07798e-09
H52.1	Myopia	general	H52.1_10_83745117_84745117	2	2.30938	0.622592	0.29682	rs12772335	0.00238871	1.0781e-09
L81.1	Chloasma	general	L81.1_16_89251681_90251681	1	5.14021	0.856794	0.384345	rs7185013	0.00470561	1.07924e-09
L81.1	Chloasma	general	L81.1_16_89251681_90251681	1	5.14021	0.856794	0.384345	rs11076618	0.00497371	1.0847e-09
H52.1	Myopia	general	H52.1_10_83745117_84745117	2	2.30938	0.622592	0.29682	rs17103375	0.00237827	1.08993e-09
H52.1	Myopia	general	H52.1_10_83745117_84745117	2	2.30938	0.622592	0.29682	rs35791718	0.00237827	1.08993e-09
H52.1	Myopia	general	H52.1_10_83745117_84745117	2	2.30938	0.622592	0.29682	rs12416215	0.00237827	1.08993e-09
H52.1	Myopia	general	H52.1_10_83745117_84745117	2	2.30938	0.622592	0.29682	rs4130437	0.00237827	1.08993e-09
H52.1	Myopia	general	H52.1_10_83745117_84745117	2	2.30938	0.622592	0.29682	rs4442485	0.00237827	1.08993e-09
H52.1	Myopia	general	H52.1_10_83745117_84745117	2	2.30938	0.622592	0.29682	rs12764745	0.00237827	1.08993e-09
H52.1	Myopia	general	H52.1_10_83745117_84745117	2	2.30938	0.622592	0.29682	rs12772524	0.00237827	1.08993e-09
H52.1	Myopia	general	H52.1_10_83745117_84745117	2	2.30938	0.622592	0.29682	rs12764736	0.00237827	1.08993e-09
H52.1	Myopia	general	H52.1_10_83745117_84745117	2	2.30938	0.622592	0.29682	rs35501257	0.00237827	1.08993e-09
H52.1	Myopia	general	H52.1_10_83745117_84745117	2	2.30938	0.622592	0.29682	rs34006444	0.00237827	1.08993e-09
H52.1	Myopia	general	H52.1_10_83745117_84745117	2	2.30938	0.622592	0.29682	rs10509495	0.00237827	1.08993e-09
H52.1	Myopia	general	H52.1_10_83745117_84745117	2	2.30938	0.622592	0.29682	rs35618096	0.00237827	1.08993e-09
H52.1	Myopia	general	H52.1_10_83745117_84745117	2	2.30938	0.622592	0.29682	rs12415762	0.00237827	1.08993e-09
H52.1	Myopia	general	H52.1_10_83745117_84745117	2	2.30938	0.622592	0.29682	rs34695511	0.00237827	1.08993e-09
H52.1	Myopia	general	H52.1_10_83745117_84745117	2	2.30938	0.622592	0.29682	rs12762865	0.00237827	1.08993e-09
H52.1	Myopia	general	H52.1_10_83745117_84745117	2	2.30938	0.622592	0.29682	rs78113985	0.00237827	1.08993e-09
H52.1	Myopia	general	H52.1_10_83745117_84745117	2	2.30938	0.622592	0.29682	rs17103434	0.00237827	1.08993e-09
H52.1	Myopia	general	H52.1_10_83745117_84745117	2	2.30938	0.622592	0.29682	rs34214485	0.00237827	1.08993e-09
H52.1	Myopia	general	H52.1_10_83745117_84745117	2	2.30938	0.622592	0.29682	rs17103437	0.00237793	1.09051e-09
H52.1	Myopia	general	H52.1_10_83745117_84745117	2	2.30938	0.622592	0.29682	rs17103443	0.00237727	1.09172e-09
H52.1	Myopia	general	H52.1_10_83745117_84745117	2	2.30938	0.622592	0.29682	rs72378832	0.00237705	1.09214e-09
H52.1	Myopia	general	H52.1_10_83745117_84745117	2	2.30938	0.622592	0.29682	rs17103445	0.00237678	1.09265e-09
H52.1	Myopia	general	H52.1_10_83745117_84745117	2	2.30938	0.622592	0.29682	rs17103555	0.00237841	1.09582e-09
H52.1	Myopia	general	H52.1_10_83745117_84745117	2	2.30938	0.622592	0.29682	rs34605691	0.0023779	1.09673e-09
H52.1	Myopia	general	H52.1_10_83745117_84745117	2	2.30938	0.622592	0.29682	rs34925904	0.0023765	1.0989e-09
H52.1	Myopia	general	H52.1_10_83745117_84745117	2	2.30938	0.622592	0.29682	rs12783758	0.00237581	1.09994e-09
L81.1	Chloasma	general	L81.1_16_89251681_90251681	1	5.14021	0.856794	0.384345	rs4785710	0.00505143	1.10276e-09
E03.8	Other specified hypothyroidism	general	E03.8_6_89767049_90767049	2	1.42837	0.906774	0.779371	rs2655387	0.0118141	1.10413e-09
H52.1	Myopia	general	H52.1_10_83745117_84745117	2	2.30938	0.622592	0.29682	rs12781558	0.00237335	1.10428e-09
H52.1	Myopia	general	H52.1_10_83745117_84745117	2	2.30938	0.622592	0.29682	rs12765309	0.0023701	1.10438e-09
H52.1	Myopia	general	H52.1_10_83745117_84745117	2	2.30938	0.622592	0.29682	rs12783237	0.00237288	1.10487e-09
E78.0	Pure hypercholesterolaemia	general	E78.0_2_43347292_44347292	4	2.84867	0.663174	0.255746	rs10495907	0.00209957	1.11209e-09
E78.2	Mixed hyperlipidaemia	general	E78.2_9_132763362_133763362	2	2.25477	0.710555	0.412021	rs12216891	0.00608758	1.12352e-09
H52.1	Myopia	general	H52.1_10_83745117_84745117	2	2.30938	0.622592	0.29682	rs12411858	0.00235751	1.13449e-09
H52.1	Myopia	general	H52.1_10_83745117_84745117	2	2.30938	0.622592	0.29682	rs12411887	0.00235746	1.13459e-09
H52.1	Myopia	general	H52.1_10_83745117_84745117	2	2.30938	0.622592	0.29682	rs12777109	0.00235722	1.13506e-09
H52.1	Myopia	general	H52.1_10_83745117_84745117	2	2.30938	0.622592	0.29682	rs35793991	0.00235257	1.14325e-09
H52.1	Myopia	general	H52.1_10_83745117_84745117	2	2.30938	0.622592	0.29682	rs12767567	0.00234859	1.14464e-09
H52.1	Myopia	general	H52.1_10_83745117_84745117	2	2.30938	0.622592	0.29682	rs143578750	0.00235069	1.14657e-09
H52.1	Myopia	general	H52.1_10_83745117_84745117	2	2.30938	0.622592	0.29682	rs35750626	0.00234647	1.14881e-09
L81.1	Chloasma	general	L81.1_16_89251681_90251681	1	5.14021	0.856794	0.384345	rs4785589	0.00474085	1.1521e-09
H52.1	Myopia	general	H52.1_10_83745117_84745117	2	2.30938	0.622592	0.29682	rs71487108	0.0023445	1.15247e-09
H52.1	Myopia	general	H52.1_10_83745117_84745117	2	2.30938	0.622592	0.29682	rs141084634	0.00234688	1.15359e-09
H52.1	Myopia	general	H52.1_10_83745117_84745117	2	2.30938	0.622592	0.29682	rs79670329	0.00234514	1.15707e-09
H52.1	Myopia	general	H52.1_10_83745117_84745117	2	2.30938	0.622592	0.29682	rs143021923	0.00234106	1.16461e-09
H52.1	Myopia	general	H52.1_10_83745117_84745117	2	2.30938	0.622592	0.29682	rs34715149	0.00233835	1.16469e-09
H52.1	Myopia	general	H52.1_10_83745117_84745117	2	2.30938	0.622592	0.29682	rs34441147	0.00234085	1.16506e-09
H52.1	Myopia	general	H52.1_10_83745117_84745117	2	2.30938	0.622592	0.29682	rs34255862	0.00233787	1.16555e-09
H52.1	Myopia	general	H52.1_10_83745117_84745117	2	2.30938	0.622592	0.29682	rs71487109	0.00233734	1.16651e-09
H52.1	Myopia	general	H52.1_10_83745117_84745117	2	2.30938	0.622592	0.29682	rs12763373	0.00233696	1.16729e-09
H52.1	Myopia	general	H52.1_10_83745117_84745117	2	2.30938	0.622592	0.29682	rs12761608	0.00233696	1.16729e-09
H52.1	Myopia	general	H52.1_7_158021391_159566071	8	6.14035	0.866252	0.818044	rs199726038	0.0493408	1.16818e-09
H52.1	Myopia	general	H52.1_10_83745117_84745117	2	2.30938	0.622592	0.29682	rs78251626	0.00233921	1.16818e-09
H52.1	Myopia	general	H52.1_10_83745117_84745117	2	2.30938	0.622592	0.29682	rs138213925	0.00233628	1.16864e-09
H52.1	Myopia	general	H52.1_10_83745117_84745117	2	2.30938	0.622592	0.29682	rs35597624	0.00233886	1.16877e-09
H52.1	Myopia	general	H52.1_10_83745117_84745117	2	2.30938	0.622592	0.29682	rs71487110	0.00233612	1.16936e-09
H52.1	Myopia	general	H52.1_10_83745117_84745117	2	2.30938	0.622592	0.29682	rs17103520	0.00233847	1.16971e-09
H52.1	Myopia	general	H52.1_10_83745117_84745117	2	2.30938	0.622592	0.29682	rs3831271	0.00233518	1.17077e-09
J30	Vasomotor and allergic rhinitis	general	J30_5_110631801_111631801	1	4.65497	0.934099	0.848333	rs1438672	0.00935831	1.17093e-09
E55	Vitamin D deficiency	general	E55_11_12754660_15391585	4	2.9007	0.801557	0.576612	rs1332004617	0.0864251	1.17252e-09
H52.1	Myopia	general	H52.1_10_83745117_84745117	2	2.30938	0.622592	0.29682	rs12415471	0.00233375	1.17853e-09
H52.1	Myopia	general	H52.1_10_83745117_84745117	2	2.30938	0.622592	0.29682	rs12771480	0.00233323	1.17953e-09
H52.1	Myopia	general	H52.1_10_83745117_84745117	2	2.30938	0.622592	0.29682	rs34919295	0.00233302	1.17994e-09
H52.1	Myopia	general	H52.1_10_83745117_84745117	2	2.30938	0.622592	0.29682	rs141103214	0.00233073	1.17997e-09
L82	Seborrhoeic keratosis	general	L82_2_231142737_232142737	2	2.1919	0.776111	0.618079	rs80258191	0.0378635	1.18059e-09
H52.1	Myopia	general	H52.1_10_83745117_84745117	2	2.30938	0.622592	0.29682	rs71487111	0.00233031	1.18073e-09
H52.1	Myopia	general	H52.1_10_83745117_84745117	2	2.30938	0.622592	0.29682	rs17103428	0.00232949	1.18081e-09
L81.1	Chloasma	general	L81.1_16_89251681_90251681	1	5.14021	0.856794	0.384345	rs2011925	0.00470338	1.18465e-09
E05.2	Thyrotoxicosis with toxic multinodular goitre	general	E05.2_1_19012250_20012250	2	3.28392	0.969097	0.908863	rs6702374	0.0196899	1.18776e-09
H52.1	Myopia	general	H52.1_10_83745117_84745117	2	2.30938	0.622592	0.29682	rs78748108	0.00232911	1.19034e-09
H52.1	Myopia	general	H52.1_10_83745117_84745117	2	2.30938	0.622592	0.29682	rs79208510	0.00232911	1.19034e-09
H52.1	Myopia	general	H52.1_10_83745117_84745117	2	2.30938	0.622592	0.29682	rs34341728	0.00232594	1.19039e-09
H52.1	Myopia	general	H52.1_10_83745117_84745117	2	2.30938	0.622592	0.29682	rs71487112	0.00232612	1.19056e-09
H52.1	Myopia	general	H52.1_10_83745117_84745117	2	2.30938	0.622592	0.29682	rs17103485	0.00232607	1.19083e-09
H52.1	Myopia	general	H52.1_10_83745117_84745117	2	2.30938	0.622592	0.29682	rs34064397	0.00232499	1.19286e-09
E05.2	Thyrotoxicosis with toxic multinodular goitre	general	E05.2_1_19012250_20012250	2	3.28392	0.969097	0.908863	rs6692727	0.0196073	1.19424e-09
E05.2	Thyrotoxicosis with toxic multinodular goitre	general	E05.2_1_19012250_20012250	2	3.28392	0.969097	0.908863	rs72022426	0.0154074	1.19779e-09
E05.2	Thyrotoxicosis with toxic multinodular goitre	general	E05.2_1_19012250_20012250	2	3.28392	0.969097	0.908863	rs12027702	0.0195675	1.19804e-09
D50	Iron deficiency anaemia	general	D50_9_132764504_133764504	2	2.20798	0.787488	0.407663	rs36219252	0.00406611	1.20567e-09
E05.2	Thyrotoxicosis with toxic multinodular goitre	general	E05.2_1_19012250_20012250	2	3.28392	0.969097	0.908863	rs2133971	0.0194016	1.21068e-09
L81.1	Chloasma	general	L81.1_16_89251681_90251681	1	5.14021	0.856794	0.384345	rs2376883	0.00464302	1.22524e-09
L81.1	Chloasma	general	L81.1_16_89251681_90251681	1	5.14021	0.856794	0.384345	rs2376884	0.00464251	1.22538e-09
H52.1	Myopia	general	H52.1_10_83745117_84745117	2	2.30938	0.622592	0.29682	rs34484957	0.00230312	1.22651e-09
C44	Other malignant neoplasms of skin	general	C44_16_88829030_90458562	2	6.81487	0.849474	0.650449	rs76888998	0.0310116	1.22962e-09
E05.2	Thyrotoxicosis with toxic multinodular goitre	general	E05.2_1_19012250_20012250	2	3.28392	0.969097	0.908863	rs10799814	0.0151862	1.24948e-09
L81.1	Chloasma	general	L81.1_16_89251681_90251681	1	5.14021	0.856794	0.384345	rs7204328	0.00454295	1.26593e-09
B36.0	Pityriasis versicolor	general	B36.0_9_113741023_115815120	2	5.42503	0.896218	0.830032	rs55794730	0.0561979	1.3128e-09
L60.0	Ingrowing nail	general	L60.0_1_26512739_29066019	2	1.75131	0.589439	0.368608	rs35733093	0.0511748	1.32434e-09
E55	Vitamin D deficiency	general	E55_11_12754660_15391585	4	2.9007	0.801557	0.576612	rs570250013	0.142386	1.32575e-09
C44.3	Skin of other and unspecified parts of face	general	C44.3_16_89460104_90460104	2	6.81729	0.775374	0.540254	rs59038611	0.00498389	1.33024e-09
L81.1	Chloasma	general	L81.1_16_89251681_90251681	1	5.14021	0.856794	0.384345	rs12596429	0.00442786	1.33487e-09
L81.1	Chloasma	general	L81.1_16_89251681_90251681	1	5.14021	0.856794	0.384345	rs2376882	0.00439395	1.33573e-09
C44.3	Skin of other and unspecified parts of face	general	C44.3_16_89460104_90460104	2	6.81729	0.775374	0.540254	rs73283867	0.00495847	1.33928e-09
H52.1	Myopia	general	H52.1_10_83745117_84745117	2	2.30938	0.622592	0.29682	rs34191776	0.00229039	1.34657e-09
D50	Iron deficiency anaemia	general	D50_9_132764504_133764504	2	2.20798	0.787488	0.407663	rs10901249	0.00308777	1.37769e-09
E78	Disorders of lipoprotein metabolism and other lipidaemias	general	E78_20_40051182_41769493	2	3.07673	0.973763	0.645435	rs6029628	0.0221928	1.38443e-09
E06.3	Autoimmune thyroiditis Hashimoto thyroiditis	general	E06.3_2_161767541_162767541	2	2.16337	0.855292	0.790044	rs78456138	0.0841653	1.39927e-09
L81.1	Chloasma	general	L81.1_16_89251681_90251681	1	5.14021	0.856794	0.384345	rs11861084	0.00404447	1.40159e-09
E05.2	Thyrotoxicosis with toxic multinodular goitre	general	E05.2_1_19012250_20012250	2	3.28392	0.969097	0.908863	rs12031691	0.0172778	1.41612e-09
L81.1	Chloasma	general	L81.1_16_89251681_90251681	1	5.14021	0.856794	0.384345	rs6500440	0.00425405	1.41671e-09
E05.2	Thyrotoxicosis with toxic multinodular goitre	general	E05.2_1_19012250_20012250	2	3.28392	0.969097	0.908863	rs12036866	0.017266	1.417e-09
E05.2	Thyrotoxicosis with toxic multinodular goitre	general	E05.2_1_19012250_20012250	2	3.28392	0.969097	0.908863	rs12034426	0.0172499	1.41883e-09
E78	Disorders of lipoprotein metabolism and other lipidaemias	general	E78_20_40051182_41769493	2	3.07673	0.973763	0.645435	rs6129810	0.0220773	1.42469e-09
E78	Disorders of lipoprotein metabolism and other lipidaemias	general	E78_20_40051182_41769493	2	3.07673	0.973763	0.645435	rs6072339	0.0220612	1.42603e-09
E05.2	Thyrotoxicosis with toxic multinodular goitre	general	E05.2_1_19012250_20012250	2	3.28392	0.969097	0.908863	rs12033437	0.0171676	1.42794e-09
E78	Disorders of lipoprotein metabolism and other lipidaemias	general	E78_20_40051182_41769493	2	3.07673	0.973763	0.645435	rs6029627	0.0219251	1.43724e-09
E78	Disorders of lipoprotein metabolism and other lipidaemias	general	E78_20_40051182_41769493	2	3.07673	0.973763	0.645435	rs11478283	0.0216372	1.43996e-09
B36	Other superficial mycoses	general	B36_9_113620548_115815120	2	4.87519	0.822558	0.681378	rs72756571	0.0399727	1.45348e-09
L81.1	Chloasma	general	L81.1_16_89251681_90251681	1	5.14021	0.856794	0.384345	rs113661672	0.00409316	1.46585e-09
L81.1	Chloasma	general	L81.1_16_89251681_90251681	1	5.14021	0.856794	0.384345	rs111836360	0.00408429	1.46605e-09
L82	Seborrhoeic keratosis	general	L82_2_231142737_232142737	2	2.1919	0.776111	0.618079	rs79355866	0.0323072	1.46619e-09
L81.1	Chloasma	general	L81.1_16_89251681_90251681	1	5.14021	0.856794	0.384345	rs11642136	0.00392457	1.47343e-09
L81.1	Chloasma	general	L81.1_16_89251681_90251681	1	5.14021	0.856794	0.384345	rs2159114	0.00414728	1.48573e-09
E78	Disorders of lipoprotein metabolism and other lipidaemias	general	E78_20_40051182_41769493	2	3.07673	0.973763	0.645435	rs1018389	0.0199557	1.51663e-09
E78	Disorders of lipoprotein metabolism and other lipidaemias	general	E78_20_40051182_41769493	2	3.07673	0.973763	0.645435	rs3974508	0.0203302	1.57827e-09
E78	Disorders of lipoprotein metabolism and other lipidaemias	general	E78_20_40051182_41769493	2	3.07673	0.973763	0.645435	rs2866611	0.020325	1.57867e-09
E05	Thyrotoxicosis [hyperthyroidism]	general	E05_5_76747384_77747384	2	2.36605	0.95096	0.915298	rs77284161	0.245452	1.59496e-09
E78	Disorders of lipoprotein metabolism and other lipidaemias	general	E78_20_40051182_41769493	2	3.07673	0.973763	0.645435	rs6129808	0.0201472	1.59566e-09
E05	Thyrotoxicosis [hyperthyroidism]	general	E05_1_19012250_20012250	2	2.78391	0.983735	0.957237	rs12045440	0.0498774	1.59948e-09
E05	Thyrotoxicosis [hyperthyroidism]	general	E05_1_19012250_20012250	2	2.78391	0.983735	0.957237	rs12042004	0.0492517	1.62032e-09
C44	Other malignant neoplasms of skin	general	C44_16_88829030_90458562	2	6.81487	0.849474	0.650449	rs77651727	0.0137588	1.62682e-09
E05	Thyrotoxicosis [hyperthyroidism]	general	E05_1_19012250_20012250	2	2.78391	0.983735	0.957237	rs12041311	0.0490337	1.62768e-09
E05	Thyrotoxicosis [hyperthyroidism]	general	E05_5_76747384_77747384	2	2.36605	0.95096	0.915298	rs2928167	0.240884	1.6314e-09
Q80	Congenital ichthyosis	general	Q80_1_151305451_153579185	5	1.79259	0.976094	0.927329	rs6658474	0.0101835	1.6387e-09
E05	Thyrotoxicosis [hyperthyroidism]	general	E05_1_19012250_20012250	2	2.78391	0.983735	0.957237	rs12042240	0.0481758	1.65208e-09
E05	Thyrotoxicosis [hyperthyroidism]	general	E05_1_19012250_20012250	2	2.78391	0.983735	0.957237	rs12407089	0.0481665	1.65364e-09
L81.1	Chloasma	general	L81.1_16_89251681_90251681	1	5.14021	0.856794	0.384345	rs3809646	0.00379491	1.66372e-09
E05	Thyrotoxicosis [hyperthyroidism]	general	E05_1_19012250_20012250	2	2.78391	0.983735	0.957237	rs10458381	0.0476844	1.6729e-09
E78	Disorders of lipoprotein metabolism and other lipidaemias	general	E78_20_40051182_41769493	2	3.07673	0.973763	0.645435	rs6029596	0.0192042	1.67363e-09
E78	Disorders of lipoprotein metabolism and other lipidaemias	general	E78_20_40051182_41769493	2	3.07673	0.973763	0.645435	rs6065328	0.0192042	1.67363e-09
E78	Disorders of lipoprotein metabolism and other lipidaemias	general	E78_20_40051182_41769493	2	3.07673	0.973763	0.645435	rs6029603	0.0192042	1.67363e-09
E78	Disorders of lipoprotein metabolism and other lipidaemias	general	E78_20_40051182_41769493	2	3.07673	0.973763	0.645435	rs1013710	0.0187895	1.71692e-09
E78	Disorders of lipoprotein metabolism and other lipidaemias	general	E78_20_40051182_41769493	2	3.07673	0.973763	0.645435	rs6102325	0.0187895	1.71692e-09
E78	Disorders of lipoprotein metabolism and other lipidaemias	general	E78_20_40051182_41769493	2	3.07673	0.973763	0.645435	rs6029608	0.0187691	1.725e-09
E78	Disorders of lipoprotein metabolism and other lipidaemias	general	E78_20_40051182_41769493	2	3.07673	0.973763	0.645435	rs6029609	0.0187691	1.725e-09
E78	Disorders of lipoprotein metabolism and other lipidaemias	general	E78_20_40051182_41769493	2	3.07673	0.973763	0.645435	rs4812486	0.0186048	1.73105e-09
J30	Vasomotor and allergic rhinitis	general	J30_5_110631801_111631801	1	4.65497	0.934099	0.848333	rs10038058	0.00694646	1.73444e-09
E78	Disorders of lipoprotein metabolism and other lipidaemias	general	E78_6_159549848_161091981	3	6.96904	0.630377	0.365863	rs80254170	0.167147	1.73664e-09
E78.0	Pure hypercholesterolaemia	general	E78.0_20_40051182_41051182	2	1.34272	0.77647	0.51562	rs2206689	0.0614206	1.75881e-09
H52.1	Myopia	general	H52.1_14_53453591_54453591	2	4.39738	0.465139	0.274622	rs12898159	0.0176077	1.75975e-09
E78	Disorders of lipoprotein metabolism and other lipidaemias	general	E78_20_40051182_41769493	2	3.07673	0.973763	0.645435	rs6093461	0.0184242	1.76254e-09
E78	Disorders of lipoprotein metabolism and other lipidaemias	general	E78_20_40051182_41769493	2	3.07673	0.973763	0.645435	rs6016534	0.0184178	1.76303e-09
E78	Disorders of lipoprotein metabolism and other lipidaemias	general	E78_20_40051182_41769493	2	3.07673	0.973763	0.645435	rs6102324	0.0184178	1.76303e-09
E78	Disorders of lipoprotein metabolism and other lipidaemias	general	E78_20_40051182_41769493	2	3.07673	0.973763	0.645435	rs1540908	0.0184178	1.76303e-09
E78	Disorders of lipoprotein metabolism and other lipidaemias	general	E78_20_40051182_41769493	2	3.07673	0.973763	0.645435	rs6029602	0.0184178	1.76303e-09
L81.1	Chloasma	general	L81.1_16_89251681_90251681	1	5.14021	0.856794	0.384345	rs2376881	0.00372548	1.7671e-09
J30	Vasomotor and allergic rhinitis	general	J30_5_110631801_111631801	1	4.65497	0.934099	0.848333	rs10043631	0.00681037	1.76795e-09
I83.9	Varicose veins of lower extremities without ulcer or	general	I83.9_16_88274657_89274657	2	3.43977	0.742714	0.322819	rs111350029	0.021106	1.77174e-09
E05	Thyrotoxicosis [hyperthyroidism]	general	E05_1_19012250_20012250	2	2.78391	0.983735	0.957237	rs12405176	0.0453076	1.79254e-09
E78	Disorders of lipoprotein metabolism and other lipidaemias	general	E78_20_40051182_41769493	2	3.07673	0.973763	0.645435	rs6029588	0.0181403	1.79771e-09
I83.9	Varicose veins of lower extremities without ulcer or	general	I83.9_16_88274657_89274657	2	3.43977	0.742714	0.322819	rs7184427	0.0178216	1.79788e-09
J30	Vasomotor and allergic rhinitis	general	J30_5_110631801_111631801	1	4.65497	0.934099	0.848333	rs10045255	0.00669872	1.80917e-09
E05	Thyrotoxicosis [hyperthyroidism]	general	E05_5_76747384_77747384	2	2.36605	0.95096	0.915298	rs1479559	0.222669	1.8098e-09
E79	Disorders of purine and pyrimidine metabolism	general	E79_4_87624179_88624179	2	2.03724	0.631453	0.26961	rs56357049	0.0132087	1.81147e-09
E05.2	Thyrotoxicosis with toxic multinodular goitre	general	E05.2_1_19012250_20012250	2	3.28392	0.969097	0.908863	rs34640740	0.0114682	1.82423e-09
E05.2	Thyrotoxicosis with toxic multinodular goitre	general	E05.2_1_19012250_20012250	2	3.28392	0.969097	0.908863	rs2314345	0.0113413	1.8641e-09
E05.2	Thyrotoxicosis with toxic multinodular goitre	general	E05.2_1_19012250_20012250	2	3.28392	0.969097	0.908863	rs10917453	0.011268	1.88157e-09
E66.0	Obesity due to excess calories	general	E66.0_18_59681418_60681418	2	3.322	0.955785	0.655204	rs17066842	0.0213982	1.88352e-09
E55	Vitamin D deficiency	general	E55_11_12754660_15391585	4	2.9007	0.801557	0.576612	rs754446414	0.0591186	1.88378e-09
E05.2	Thyrotoxicosis with toxic multinodular goitre	general	E05.2_1_19012250_20012250	2	3.28392	0.969097	0.908863	rs12049394	0.011168	1.8853e-09
H52.1	Myopia	general	H52.1_14_53453591_54453591	2	4.39738	0.465139	0.274622	rs11623717	0.0165308	1.8957e-09
Q80	Congenital ichthyosis	general	Q80_1_151305451_153579185	5	1.79259	0.976094	0.927329	rs10157520	0.00901915	1.89837e-09
Q80	Congenital ichthyosis	general	Q80_1_151305451_153579185	5	1.79259	0.976094	0.927329	rs79472404	0.00901467	1.8988e-09
Q80	Congenital ichthyosis	general	Q80_1_151305451_153579185	5	1.79259	0.976094	0.927329	rs140311820	0.00901464	1.8988e-09
Q80	Congenital ichthyosis	general	Q80_1_151305451_153579185	5	1.79259	0.976094	0.927329	rs4278377	0.00901466	1.89885e-09
Q80	Congenital ichthyosis	general	Q80_1_151305451_153579185	5	1.79259	0.976094	0.927329	rs564107	0.00901431	1.89885e-09
Q80	Congenital ichthyosis	general	Q80_1_151305451_153579185	5	1.79259	0.976094	0.927329	rs491077	0.0090143	1.89885e-09
Q80	Congenital ichthyosis	general	Q80_1_151305451_153579185	5	1.79259	0.976094	0.927329	rs568661	0.0090143	1.89885e-09
E78	Disorders of lipoprotein metabolism and other lipidaemias	general	E78_20_40051182_41769493	2	3.07673	0.973763	0.645435	rs56304718	0.0174062	1.90331e-09
Q80	Congenital ichthyosis	general	Q80_1_151305451_153579185	5	1.79259	0.976094	0.927329	rs4570426	0.00899437	1.90713e-09
Q80	Congenital ichthyosis	general	Q80_1_151305451_153579185	5	1.79259	0.976094	0.927329	rs539393	0.00891479	1.91496e-09
I83.9	Varicose veins of lower extremities without ulcer or	general	I83.9_16_88274657_89274657	2	3.43977	0.742714	0.322819	rs4782430	0.0184971	1.92407e-09
Q80	Congenital ichthyosis	general	Q80_1_151305451_153579185	5	1.79259	0.976094	0.927329	rs6673418	0.00894709	1.92433e-09
E05.2	Thyrotoxicosis with toxic multinodular goitre	general	E05.2_1_19012250_20012250	2	3.28392	0.969097	0.908863	rs12119730	0.0109956	1.93224e-09
Q80	Congenital ichthyosis	general	Q80_1_151305451_153579185	5	1.79259	0.976094	0.927329	rs11488171	0.00896167	1.9374e-09
Q80	Congenital ichthyosis	general	Q80_1_151305451_153579185	5	1.79259	0.976094	0.927329	rs12062905	0.00896157	1.93745e-09
Q80	Congenital ichthyosis	general	Q80_1_151305451_153579185	5	1.79259	0.976094	0.927329	rs80005696	0.00895985	1.93794e-09
Q80	Congenital ichthyosis	general	Q80_1_151305451_153579185	5	1.79259	0.976094	0.927329	rs4477278	0.00895947	1.93798e-09
Q80	Congenital ichthyosis	general	Q80_1_151305451_153579185	5	1.79259	0.976094	0.927329	rs35590320	0.00886724	1.95375e-09
Q80	Congenital ichthyosis	general	Q80_1_151305451_153579185	5	1.79259	0.976094	0.927329	rs12129646	0.00883631	1.96042e-09
K35.9	Acute appendicitis, unspecified	general	K35.9_4_110298529_111298529	2	2.85975	0.993799	0.953894	rs994978	0.0288669	1.96984e-09
E05.2	Thyrotoxicosis with toxic multinodular goitre	general	E05.2_1_19012250_20012250	2	3.28392	0.969097	0.908863	rs1060468	0.010708	1.98217e-09
E05.2	Thyrotoxicosis with toxic multinodular goitre	general	E05.2_1_19012250_20012250	2	3.28392	0.969097	0.908863	rs139962732	0.010698	1.98555e-09
L57.0	Actinic keratosis	general	L57.0_16_88829030_90460104	1	6.72713	0.843439	0.619671	rs139810560	0.0423381	1.98852e-09
E78	Disorders of lipoprotein metabolism and other lipidaemias	general	E78_20_40051182_41769493	2	3.07673	0.973763	0.645435	rs6072336	0.0165395	1.99388e-09
I83.9	Varicose veins of lower extremities without ulcer or	general	I83.9_16_88274657_89274657	2	3.43977	0.742714	0.322819	rs4782429	0.0182528	2.0078e-09
E55	Vitamin D deficiency	general	E55_11_12754660_15391585	4	2.9007	0.801557	0.576612	rs1367634907	0.0872662	2.0253e-09
E78	Disorders of lipoprotein metabolism and other lipidaemias	general	E78_20_40051182_41769493	2	3.07673	0.973763	0.645435	rs909802	0.0166249	2.02572e-09
E78	Disorders of lipoprotein metabolism and other lipidaemias	general	E78_20_40051182_41769493	2	3.07673	0.973763	0.645435	rs4812489	0.0162894	2.03395e-09
E78	Disorders of lipoprotein metabolism and other lipidaemias	general	E78_20_40051182_41769493	2	3.07673	0.973763	0.645435	rs4812493	0.0165391	2.03451e-09
E78	Disorders of lipoprotein metabolism and other lipidaemias	general	E78_20_40051182_41769493	2	3.07673	0.973763	0.645435	rs6029587	0.0163673	2.04701e-09
E78	Disorders of lipoprotein metabolism and other lipidaemias	general	E78_20_40051182_41769493	2	3.07673	0.973763	0.645435	rs6016545	0.0161323	2.06243e-09
L57.0	Actinic keratosis	general	L57.0_16_88829030_90460104	1	6.72713	0.843439	0.619671	rs112579477	0.02036	2.06752e-09
E78	Disorders of lipoprotein metabolism and other lipidaemias	general	E78_9_104403458_105403458	2	3.20687	0.93234	0.873791	rs11789603	0.197201	2.08675e-09
E78	Disorders of lipoprotein metabolism and other lipidaemias	general	E78_20_40051182_41769493	2	3.07673	0.973763	0.645435	rs4812490	0.0158426	2.09933e-09
Q80	Congenital ichthyosis	general	Q80_1_151305451_153579185	5	1.79259	0.976094	0.927329	rs34778085	0.00851179	2.10363e-09
Q80	Congenital ichthyosis	general	Q80_1_151305451_153579185	5	1.79259	0.976094	0.927329	rs4845788	0.00851153	2.10388e-09
D50	Iron deficiency anaemia	general	D50_9_132764504_133764504	2	2.20798	0.787488	0.407663	rs4507838	0.00300838	2.12589e-09
E78	Disorders of lipoprotein metabolism and other lipidaemias	general	E78_20_40051182_41769493	2	3.07673	0.973763	0.645435	rs1543324	0.0158594	2.12981e-09
E78	Disorders of lipoprotein metabolism and other lipidaemias	general	E78_20_40051182_41769493	2	3.07673	0.973763	0.645435	rs4810311	0.0158257	2.13506e-09
E78	Disorders of lipoprotein metabolism and other lipidaemias	general	E78_20_40051182_41769493	2	3.07673	0.973763	0.645435	rs6102358	0.0158276	2.13555e-09
D50	Iron deficiency anaemia	general	D50_9_132764504_133764504	2	2.20798	0.787488	0.407663	rs11789398	0.00300072	2.13919e-09
Q80	Congenital ichthyosis	general	Q80_1_151305451_153579185	5	1.79259	0.976094	0.927329	rs6658695	0.00830325	2.16456e-09
Q80	Congenital ichthyosis	general	Q80_1_151305451_153579185	5	1.79259	0.976094	0.927329	rs6682418	0.00830325	2.16456e-09
Q80	Congenital ichthyosis	general	Q80_1_151305451_153579185	5	1.79259	0.976094	0.927329	rs35294453	0.00829174	2.16745e-09
E78.0	Pure hypercholesterolaemia	general	E78.0_20_40051182_41051182	2	1.34272	0.77647	0.51562	rs2865504	0.0531787	2.19371e-09
E05.2	Thyrotoxicosis with toxic multinodular goitre	general	E05.2_1_19012250_20012250	2	3.28392	0.969097	0.908863	rs3913439	0.0100035	2.2182e-09
E05.2	Thyrotoxicosis with toxic multinodular goitre	general	E05.2_1_19012250_20012250	2	3.28392	0.969097	0.908863	rs12026907	0.0131065	2.23326e-09
Q80	Congenital ichthyosis	general	Q80_1_151305451_153579185	5	1.79259	0.976094	0.927329	rs7518654	0.00884269	2.29213e-09
J30	Vasomotor and allergic rhinitis	general	J30_5_110631801_111631801	1	4.65497	0.934099	0.848333	rs2034896	0.00548932	2.29774e-09
J30	Vasomotor and allergic rhinitis	general	J30_5_110631801_111631801	1	4.65497	0.934099	0.848333	rs1379300	0.0054819	2.3016e-09
C44	Other malignant neoplasms of skin	general	C44_16_88829030_90458562	2	6.81487	0.849474	0.650449	rs78418891	0.0222787	2.30818e-09
K35.9	Acute appendicitis, unspecified	general	K35.9_4_110298529_111298529	2	2.85975	0.993799	0.953894	rs2595115	0.0360786	2.33346e-09
E78	Disorders of lipoprotein metabolism and other lipidaemias	general	E78_2_19671619_22526948	6	2.17513	0.799523	0.508042	rs111612372	0.200302	2.339e-09
L57.0	Actinic keratosis	general	L57.0_16_88829030_90460104	1	6.72713	0.843439	0.619671	rs78418891	0.0335641	2.3397e-09
Q80	Congenital ichthyosis	general	Q80_1_151305451_153579185	5	1.79259	0.976094	0.927329	rs1538082	0.00867877	2.35749e-09
Q80	Congenital ichthyosis	general	Q80_1_151305451_153579185	5	1.79259	0.976094	0.927329	rs1538083	0.008678	2.3576e-09
Q80	Congenital ichthyosis	general	Q80_1_151305451_153579185	5	1.79259	0.976094	0.927329	rs7529136	0.00867544	2.3589e-09
Q80	Congenital ichthyosis	general	Q80_1_151305451_153579185	5	1.79259	0.976094	0.927329	rs4845786	0.0086547	2.3693e-09
Q80	Congenital ichthyosis	general	Q80_1_151305451_153579185	5	1.79259	0.976094	0.927329	rs7532535	0.00867015	2.38451e-09
E66.0	Obesity due to excess calories	general	E66.0_18_59681418_60681418	2	3.322	0.955785	0.655204	rs78769612	0.0283956	2.39773e-09
E66.0	Obesity due to excess calories	general	E66.0_18_59681418_60681418	2	3.322	0.955785	0.655204	rs202244121	0.0283956	2.39773e-09
E66.0	Obesity due to excess calories	general	E66.0_18_59681418_60681418	2	3.322	0.955785	0.655204	rs78103596	0.0283956	2.39773e-09
E66.0	Obesity due to excess calories	general	E66.0_18_59681418_60681418	2	3.322	0.955785	0.655204	rs79851087	0.0283956	2.39773e-09
E66.0	Obesity due to excess calories	general	E66.0_18_59681418_60681418	2	3.322	0.955785	0.655204	rs74500241	0.0283956	2.39773e-09
E66.0	Obesity due to excess calories	general	E66.0_18_59681418_60681418	2	3.322	0.955785	0.655204	rs146961355	0.0283956	2.39773e-09
E66.0	Obesity due to excess calories	general	E66.0_18_59681418_60681418	2	3.322	0.955785	0.655204	rs76227980	0.0283956	2.39773e-09
E78.2	Mixed hyperlipidaemia	general	E78.2_9_132763362_133763362	2	2.25477	0.710555	0.412021	rs10901252	0.00349533	2.39811e-09
Q80	Congenital ichthyosis	general	Q80_1_151305451_153579185	5	1.79259	0.976094	0.927329	rs1123567	0.00861597	2.41168e-09
Q80	Congenital ichthyosis	general	Q80_1_151305451_153579185	5	1.79259	0.976094	0.927329	rs12059256	0.00861595	2.41174e-09
Q80	Congenital ichthyosis	general	Q80_1_151305451_153579185	5	1.79259	0.976094	0.927329	rs10888494	0.00861506	2.41179e-09
Q80	Congenital ichthyosis	general	Q80_1_151305451_153579185	5	1.79259	0.976094	0.927329	rs1572534	0.00861554	2.41185e-09
Q80	Congenital ichthyosis	general	Q80_1_151305451_153579185	5	1.79259	0.976094	0.927329	rs1572533	0.00861554	2.41185e-09
Q80	Congenital ichthyosis	general	Q80_1_151305451_153579185	5	1.79259	0.976094	0.927329	rs528427	0.00861554	2.41185e-09
Q80	Congenital ichthyosis	general	Q80_1_151305451_153579185	5	1.79259	0.976094	0.927329	rs478926	0.00861554	2.41185e-09
Q80	Congenital ichthyosis	general	Q80_1_151305451_153579185	5	1.79259	0.976094	0.927329	rs1337338	0.00861554	2.41185e-09
Q80	Congenital ichthyosis	general	Q80_1_151305451_153579185	5	1.79259	0.976094	0.927329	rs6587681	0.00861554	2.41185e-09
Q80	Congenital ichthyosis	general	Q80_1_151305451_153579185	5	1.79259	0.976094	0.927329	rs1856121	0.00861554	2.41185e-09
Q80	Congenital ichthyosis	general	Q80_1_151305451_153579185	5	1.79259	0.976094	0.927329	rs1856120	0.00861554	2.41185e-09
Q80	Congenital ichthyosis	general	Q80_1_151305451_153579185	5	1.79259	0.976094	0.927329	rs1856119	0.00861554	2.41185e-09
Q80	Congenital ichthyosis	general	Q80_1_151305451_153579185	5	1.79259	0.976094	0.927329	rs945789	0.00861554	2.41185e-09
Q80	Congenital ichthyosis	general	Q80_1_151305451_153579185	5	1.79259	0.976094	0.927329	rs945788	0.00861554	2.41185e-09
Q80	Congenital ichthyosis	general	Q80_1_151305451_153579185	5	1.79259	0.976094	0.927329	rs474086	0.00861554	2.41185e-09
Q80	Congenital ichthyosis	general	Q80_1_151305451_153579185	5	1.79259	0.976094	0.927329	rs5777815	0.00861554	2.41185e-09
Q80	Congenital ichthyosis	general	Q80_1_151305451_153579185	5	1.79259	0.976094	0.927329	rs578382	0.00861554	2.41185e-09
E78.0	Pure hypercholesterolaemia	general	E78.0_20_40051182_41051182	2	1.34272	0.77647	0.51562	rs6029188	0.0487886	2.42885e-09
Q80	Congenital ichthyosis	general	Q80_1_151305451_153579185	5	1.79259	0.976094	0.927329	rs549044	0.00858013	2.43192e-09
E78	Disorders of lipoprotein metabolism and other lipidaemias	general	E78_2_19671619_22526948	6	2.17513	0.799523	0.508042	rs112525110	0.193699	2.43888e-09
E78	Disorders of lipoprotein metabolism and other lipidaemias	general	E78_20_40051182_41769493	2	3.07673	0.973763	0.645435	rs6102287	0.0141768	2.44101e-09
Q80	Congenital ichthyosis	general	Q80_1_151305451_153579185	5	1.79259	0.976094	0.927329	rs10666468	0.0062206	2.46218e-09
E66.0	Obesity due to excess calories	general	E66.0_18_59681418_60681418	2	3.322	0.955785	0.655204	rs35748167	0.0277701	2.47104e-09
E78	Disorders of lipoprotein metabolism and other lipidaemias	general	E78_20_40051182_41769493	2	3.07673	0.973763	0.645435	rs6029610	0.0139235	2.49477e-09
E78	Disorders of lipoprotein metabolism and other lipidaemias	general	E78_20_40051182_41769493	2	3.07673	0.973763	0.645435	rs5841407	0.0136815	2.52714e-09
Q80	Congenital ichthyosis	general	Q80_1_151305451_153579185	5	1.79259	0.976094	0.927329	rs533917	0.00743914	2.55859e-09
I83.9	Varicose veins of lower extremities without ulcer or	general	I83.9_16_88274657_89274657	2	3.43977	0.742714	0.322819	rs8059794	0.0483765	2.58184e-09
E66.0	Obesity due to excess calories	general	E66.0_18_59681418_60681418	2	3.322	0.955785	0.655204	rs78263856	0.0172655	2.58565e-09
Q80	Congenital ichthyosis	general	Q80_1_151305451_153579185	5	1.79259	0.976094	0.927329	rs908927	0.00818498	2.61674e-09
L82	Seborrhoeic keratosis	general	L82_2_231142737_232142737	2	2.1919	0.776111	0.618079	rs75677385	0.0224123	2.627e-09
Q80	Congenital ichthyosis	general	Q80_1_151305451_153579185	5	1.79259	0.976094	0.927329	rs4845785	0.00816672	2.62809e-09
E78	Disorders of lipoprotein metabolism and other lipidaemias	general	E78_20_40051182_41769493	2	3.07673	0.973763	0.645435	rs6029593	0.0134104	2.63554e-09
E66.0	Obesity due to excess calories	general	E66.0_18_59681418_60681418	2	3.322	0.955785	0.655204	rs9947450	0.0168841	2.64557e-09
L81.1	Chloasma	general	L81.1_16_89251681_90251681	1	5.14021	0.856794	0.384345	rs3743860	0.00374692	2.66532e-09
E78	Disorders of lipoprotein metabolism and other lipidaemias	general	E78_20_40051182_41769493	2	3.07673	0.973763	0.645435	rs6072311	0.0132097	2.68287e-09
Q80	Congenital ichthyosis	general	Q80_1_151305451_153579185	5	1.79259	0.976094	0.927329	rs11268439	0.00811769	2.6846e-09
K35.9	Acute appendicitis, unspecified	general	K35.9_4_110298529_111298529	2	2.85975	0.993799	0.953894	rs2595116	0.0292133	2.72295e-09
Q80	Congenital ichthyosis	general	Q80_1_151305451_153579185	5	1.79259	0.976094	0.927329	rs4112786	0.00712989	2.74745e-09
I83.9	Varicose veins of lower extremities without ulcer or	general	I83.9_16_88274657_89274657	2	3.43977	0.742714	0.322819	rs9935872	0.0188672	2.75829e-09
E66.0	Obesity due to excess calories	general	E66.0_18_59681418_60681418	2	3.322	0.955785	0.655204	rs2229616	0.0254812	2.76357e-09
Q80	Congenital ichthyosis	general	Q80_1_151305451_153579185	5	1.79259	0.976094	0.927329	rs4570427	0.00709852	2.76611e-09
Q80	Congenital ichthyosis	general	Q80_1_151305451_153579185	5	1.79259	0.976094	0.927329	rs7547628	0.00709851	2.76611e-09
Q80	Congenital ichthyosis	general	Q80_1_151305451_153579185	5	1.79259	0.976094	0.927329	rs7545336	0.00709851	2.76611e-09
Q80	Congenital ichthyosis	general	Q80_1_151305451_153579185	5	1.79259	0.976094	0.927329	rs6587686	0.00709851	2.76611e-09
Q80	Congenital ichthyosis	general	Q80_1_151305451_153579185	5	1.79259	0.976094	0.927329	rs4240884	0.00709851	2.76611e-09
Q80	Congenital ichthyosis	general	Q80_1_151305451_153579185	5	1.79259	0.976094	0.927329	rs4240886	0.00709851	2.76611e-09
Q80	Congenital ichthyosis	general	Q80_1_151305451_153579185	5	1.79259	0.976094	0.927329	rs4240887	0.00709851	2.76611e-09
Q80	Congenital ichthyosis	general	Q80_1_151305451_153579185	5	1.79259	0.976094	0.927329	rs6687126	0.00709851	2.76611e-09
Q80	Congenital ichthyosis	general	Q80_1_151305451_153579185	5	1.79259	0.976094	0.927329	rs6674451	0.00709851	2.76611e-09
Q80	Congenital ichthyosis	general	Q80_1_151305451_153579185	5	1.79259	0.976094	0.927329	rs7550769	0.00709851	2.76611e-09
Q80	Congenital ichthyosis	general	Q80_1_151305451_153579185	5	1.79259	0.976094	0.927329	rs7529157	0.00709851	2.76611e-09
Q80	Congenital ichthyosis	general	Q80_1_151305451_153579185	5	1.79259	0.976094	0.927329	rs1988805	0.00709851	2.76611e-09
Q80	Congenital ichthyosis	general	Q80_1_151305451_153579185	5	1.79259	0.976094	0.927329	rs4543798	0.0070985	2.76611e-09
Q80	Congenital ichthyosis	general	Q80_1_151305451_153579185	5	1.79259	0.976094	0.927329	rs7538819	0.0070985	2.76611e-09
Q80	Congenital ichthyosis	general	Q80_1_151305451_153579185	5	1.79259	0.976094	0.927329	rs7539031	0.0070985	2.76611e-09
Q80	Congenital ichthyosis	general	Q80_1_151305451_153579185	5	1.79259	0.976094	0.927329	rs486283	0.0070985	2.76611e-09
Q80	Congenital ichthyosis	general	Q80_1_151305451_153579185	5	1.79259	0.976094	0.927329	rs4408154	0.00709838	2.76611e-09
Q80	Congenital ichthyosis	general	Q80_1_151305451_153579185	5	1.79259	0.976094	0.927329	rs11488170	0.00709809	2.76611e-09
Q80	Congenital ichthyosis	general	Q80_1_151305451_153579185	5	1.79259	0.976094	0.927329	rs530343	0.00709835	2.76618e-09
Q80	Congenital ichthyosis	general	Q80_1_151305451_153579185	5	1.79259	0.976094	0.927329	rs531470	0.00709795	2.76618e-09
Q80	Congenital ichthyosis	general	Q80_1_151305451_153579185	5	1.79259	0.976094	0.927329	rs557164	0.00709806	2.76624e-09
Q80	Congenital ichthyosis	general	Q80_1_151305451_153579185	5	1.79259	0.976094	0.927329	rs10888500	0.00709953	2.76726e-09
Q80	Congenital ichthyosis	general	Q80_1_151305451_153579185	5	1.79259	0.976094	0.927329	rs7530609	0.00709836	2.76796e-09
E78	Disorders of lipoprotein metabolism and other lipidaemias	general	E78_20_40051182_41769493	2	3.07673	0.973763	0.645435	rs6029592	0.0128758	2.77466e-09
E78	Disorders of lipoprotein metabolism and other lipidaemias	general	E78_20_40051182_41769493	2	3.07673	0.973763	0.645435	rs6029552	0.0128176	2.77709e-09
Q80	Congenital ichthyosis	general	Q80_1_151305451_153579185	5	1.79259	0.976094	0.927329	rs56373433	0.00706199	2.78984e-09
Q80	Congenital ichthyosis	general	Q80_1_151305451_153579185	5	1.79259	0.976094	0.927329	rs550641	0.00707289	2.79415e-09
Q80	Congenital ichthyosis	general	Q80_1_151305451_153579185	5	1.79259	0.976094	0.927329	rs10888498	0.00705596	2.82254e-09
Q80	Congenital ichthyosis	general	Q80_1_151305451_153579185	5	1.79259	0.976094	0.927329	rs11205030	0.00705596	2.82254e-09
Q80	Congenital ichthyosis	general	Q80_1_151305451_153579185	5	1.79259	0.976094	0.927329	rs4562627	0.00705584	2.82254e-09
Q80	Congenital ichthyosis	general	Q80_1_151305451_153579185	5	1.79259	0.976094	0.927329	rs7544564	0.00705567	2.82254e-09
Q80	Congenital ichthyosis	general	Q80_1_151305451_153579185	5	1.79259	0.976094	0.927329	rs7523482	0.00705555	2.8226e-09
Q80	Congenital ichthyosis	general	Q80_1_151305451_153579185	5	1.79259	0.976094	0.927329	rs144873910	0.00705293	2.82273e-09
Q80	Congenital ichthyosis	general	Q80_1_151305451_153579185	5	1.79259	0.976094	0.927329	rs75513934	0.00705211	2.82345e-09
Q80	Congenital ichthyosis	general	Q80_1_151305451_153579185	5	1.79259	0.976094	0.927329	rs71626721	0.00705661	2.82371e-09
E78	Disorders of lipoprotein metabolism and other lipidaemias	general	E78_20_40051182_41769493	2	3.07673	0.973763	0.645435	rs3795128	0.0126509	2.8499e-09
E78	Disorders of lipoprotein metabolism and other lipidaemias	general	E78_20_40051182_41769493	2	3.07673	0.973763	0.645435	rs2092203	0.0128041	2.86319e-09
E78	Disorders of lipoprotein metabolism and other lipidaemias	general	E78_20_40051182_41769493	2	3.07673	0.973763	0.645435	rs6072279	0.0124745	2.8653e-09
Q80	Congenital ichthyosis	general	Q80_1_151305451_153579185	5	1.79259	0.976094	0.927329	rs4845789	0.00688288	2.88171e-09
L82	Seborrhoeic keratosis	general	L82_2_231142737_232142737	2	2.1919	0.776111	0.618079	rs1991942	0.150939	2.88695e-09
E78.2	Mixed hyperlipidaemia	general	E78.2_9_132763362_133763362	2	2.25477	0.710555	0.412021	rs8176746	0.00300556	2.90035e-09
E78	Disorders of lipoprotein metabolism and other lipidaemias	general	E78_20_40051182_41769493	2	3.07673	0.973763	0.645435	rs760762	0.0122253	2.92281e-09
E78.2	Mixed hyperlipidaemia	general	E78.2_9_132763362_133763362	2	2.25477	0.710555	0.412021	rs12378537	0.00396067	2.95012e-09
E66.0	Obesity due to excess calories	general	E66.0_18_59681418_60681418	2	3.322	0.955785	0.655204	rs34974495	0.024336	2.95624e-09
K35.9	Acute appendicitis, unspecified	general	K35.9_4_110298529_111298529	2	2.85975	0.993799	0.953894	rs2044674	0.0281014	2.95828e-09
Q80	Congenital ichthyosis	general	Q80_1_151305451_153579185	5	1.79259	0.976094	0.927329	rs4112785	0.00682219	2.98635e-09
E78	Disorders of lipoprotein metabolism and other lipidaemias	general	E78_20_40051182_41769493	2	3.07673	0.973763	0.645435	rs6124323	0.0120057	2.99488e-09
E78	Disorders of lipoprotein metabolism and other lipidaemias	general	E78_20_40051182_41769493	2	3.07673	0.973763	0.645435	rs6029549	0.0121032	3.00635e-09
E05	Thyrotoxicosis [hyperthyroidism]	general	E05_1_19012250_20012250	2	2.78391	0.983735	0.957237	rs6662273	0.0327037	3.00684e-09
E78	Disorders of lipoprotein metabolism and other lipidaemias	general	E78_20_40051182_41769493	2	3.07673	0.973763	0.645435	rs11086801	0.0119806	3.02099e-09
E05	Thyrotoxicosis [hyperthyroidism]	general	E05_1_19012250_20012250	2	2.78391	0.983735	0.957237	rs12030205	0.0325749	3.02399e-09
K35.9	Acute appendicitis, unspecified	general	K35.9_4_110298529_111298529	2	2.85975	0.993799	0.953894	rs2723296	0.0288452	3.03242e-09
K35.9	Acute appendicitis, unspecified	general	K35.9_4_110298529_111298529	2	2.85975	0.993799	0.953894	rs6843617	0.0276597	3.03746e-09
Q80	Congenital ichthyosis	general	Q80_1_151305451_153579185	5	1.79259	0.976094	0.927329	rs11205035	0.00672301	3.05049e-09
Q80	Congenital ichthyosis	general	Q80_1_151305451_153579185	5	1.79259	0.976094	0.927329	rs11205031	0.00670798	3.06154e-09
Q80	Congenital ichthyosis	general	Q80_1_151305451_153579185	5	1.79259	0.976094	0.927329	rs11205032	0.00670798	3.06154e-09
Q80	Congenital ichthyosis	general	Q80_1_151305451_153579185	5	1.79259	0.976094	0.927329	rs7531317	0.00670798	3.06154e-09
Q80	Congenital ichthyosis	general	Q80_1_151305451_153579185	5	1.79259	0.976094	0.927329	rs4240885	0.00670798	3.06154e-09
Q80	Congenital ichthyosis	general	Q80_1_151305451_153579185	5	1.79259	0.976094	0.927329	rs7529441	0.00670798	3.06154e-09
Q80	Congenital ichthyosis	general	Q80_1_151305451_153579185	5	1.79259	0.976094	0.927329	rs4240883	0.00670768	3.06182e-09
Q80	Congenital ichthyosis	general	Q80_1_151305451_153579185	5	1.79259	0.976094	0.927329	rs12034882	0.00670601	3.06189e-09
E05	Thyrotoxicosis [hyperthyroidism]	general	E05_1_19012250_20012250	2	2.78391	0.983735	0.957237	rs12026907	0.033036	3.07284e-09
Q80	Congenital ichthyosis	general	Q80_1_151305451_153579185	5	1.79259	0.976094	0.927329	rs557057	0.00840255	3.13192e-09
C44.3	Skin of other and unspecified parts of face	general	C44.3_16_89460104_90460104	1	4.98059	0.799763	0.592307	rs78498439	0.272254	3.13574e-09
E78.0	Pure hypercholesterolaemia	general	E78.0_20_40051182_41051182	2	1.34272	0.77647	0.51562	rs55965801	0.0361981	3.15973e-09
E05.2	Thyrotoxicosis with toxic multinodular goitre	general	E05.2_1_19012250_20012250	2	3.28392	0.969097	0.908863	rs6662273	0.00985246	3.1665e-09
E05.2	Thyrotoxicosis with toxic multinodular goitre	general	E05.2_1_19012250_20012250	2	3.28392	0.969097	0.908863	rs60780644	0.00977545	3.17446e-09
E78.0	Pure hypercholesterolaemia	general	E78.0_20_40051182_41051182	2	1.34272	0.77647	0.51562	rs55963293	0.0360368	3.18449e-09
E78	Disorders of lipoprotein metabolism and other lipidaemias	general	E78_20_40051182_41769493	2	3.07673	0.973763	0.645435	rs6129762	0.0111227	3.18867e-09
E55	Vitamin D deficiency	general	E55_11_12754660_15391585	4	2.9007	0.801557	0.576612	rs782242126	0.0283973	3.19853e-09
L60.0	Ingrowing nail	general	L60.0_1_26512739_29066019	2	1.75131	0.589439	0.368608	rs35448284	0.0402221	3.22612e-09
E78	Disorders of lipoprotein metabolism and other lipidaemias	general	E78_20_40051182_41769493	2	3.07673	0.973763	0.645435	rs926345	0.0113928	3.24571e-09
E55	Vitamin D deficiency	general	E55_11_12754660_15391585	4	2.9007	0.801557	0.576612	rs1327228488	0.0287213	3.25439e-09
E78	Disorders of lipoprotein metabolism and other lipidaemias	general	E78_20_40051182_41769493	2	3.07673	0.973763	0.645435	rs2076146	0.0113308	3.26174e-09
E78.2	Mixed hyperlipidaemia	general	E78.2_9_132763362_133763362	2	2.25477	0.710555	0.412021	rs8176743	0.00276811	3.26851e-09
U07	Emergency use of U07	general	U07_3_45293924_46293924	4	2.51983	0.948534	0.948534	rs149853133	0.106037	3.28209e-09
E05.2	Thyrotoxicosis with toxic multinodular goitre	general	E05.2_1_19012250_20012250	2	3.28392	0.969097	0.908863	rs12030205	0.0095885	3.29124e-09
E78.2	Mixed hyperlipidaemia	general	E78.2_9_132763362_133763362	2	2.25477	0.710555	0.412021	rs8176741	0.00274679	3.2961e-09
E55	Vitamin D deficiency	general	E55_11_12754660_15391585	4	2.9007	0.801557	0.576612	rs1015429643	0.0273689	3.3401e-09
E78	Disorders of lipoprotein metabolism and other lipidaemias	general	E78_20_40051182_41769493	2	3.07673	0.973763	0.645435	rs2076148	0.0110543	3.41452e-09
D22	Melanocytic naevinaevus:	general	D22_9_20321772_22481636	5	2.44811	1	1	rs138054859	0.993799	3.41861e-09
L57.0	Actinic keratosis	general	L57.0_16_88829030_90460104	1	6.72713	0.843439	0.619671	rs147484236	0.0213137	3.46314e-09
I83.9	Varicose veins of lower extremities without ulcer or	general	I83.9_16_88274657_89274657	2	3.43977	0.742714	0.322819	rs8056374	0.0166761	3.48739e-09
E05	Thyrotoxicosis [hyperthyroidism]	general	E05_1_19012250_20012250	2	2.78391	0.983735	0.957237	rs60780644	0.0289017	3.48795e-09
Q80	Congenital ichthyosis	general	Q80_1_151305451_153579185	5	1.79259	0.976094	0.927329	rs10788842	0.00678029	3.50171e-09
K35.9	Acute appendicitis, unspecified	general	K35.9_4_110298529_111298529	2	2.85975	0.993799	0.953894	rs2723288	0.024194	3.52363e-09
E05	Thyrotoxicosis [hyperthyroidism]	general	E05_1_19012250_20012250	2	2.78391	0.983735	0.957237	rs12027702	0.0275735	3.52582e-09
E55	Vitamin D deficiency	general	E55_11_12754660_15391585	4	2.9007	0.801557	0.576612	rs1311682695	0.0604018	3.53802e-09
E55	Vitamin D deficiency	general	E55_11_12754660_15391585	4	2.9007	0.801557	0.576612	rs1373100115	0.0604018	3.53802e-09
E55	Vitamin D deficiency	general	E55_11_12754660_15391585	4	2.9007	0.801557	0.576612	rs552090171	0.0603605	3.53997e-09
D25.1	Intramural leiomyoma of uterus	female	D25.1_13_39649807_40649807	2	3.09797	0.849289	0.419863	rs147849342	0.0542637	3.56574e-09
E55	Vitamin D deficiency	general	E55_11_12754660_15391585	4	2.9007	0.801557	0.576612	rs1338855590	0.0784887	3.65847e-09
Q80	Congenital ichthyosis	general	Q80_1_151305451_153579185	5	1.79259	0.976094	0.927329	rs11205033	0.00609918	3.66843e-09
I83.9	Varicose veins of lower extremities without ulcer or	general	I83.9_16_88274657_89274657	2	3.43977	0.742714	0.322819	rs8043924	0.0272752	3.71732e-09
K35.9	Acute appendicitis, unspecified	general	K35.9_4_110298529_111298529	2	2.85975	0.993799	0.953894	rs35323363	0.0236747	3.7745e-09
E05.2	Thyrotoxicosis with toxic multinodular goitre	general	E05.2_1_19012250_20012250	2	3.28392	0.969097	0.908863	rs56224045	0.00869263	3.81276e-09
E05.2	Thyrotoxicosis with toxic multinodular goitre	general	E05.2_1_19012250_20012250	2	3.28392	0.969097	0.908863	rs1566532	0.00869263	3.81276e-09
E66.0	Obesity due to excess calories	general	E66.0_18_59681418_60681418	2	3.322	0.955785	0.655204	rs75105053	0.0200962	3.93514e-09
E05.2	Thyrotoxicosis with toxic multinodular goitre	general	E05.2_1_19012250_20012250	2	3.28392	0.969097	0.908863	rs58441212	0.00850511	3.93994e-09
E05.2	Thyrotoxicosis with toxic multinodular goitre	general	E05.2_1_19012250_20012250	2	3.28392	0.969097	0.908863	rs12022399	0.00850511	3.93994e-09
E05.2	Thyrotoxicosis with toxic multinodular goitre	general	E05.2_1_19012250_20012250	2	3.28392	0.969097	0.908863	rs1566531	0.00850511	3.93994e-09
E05.2	Thyrotoxicosis with toxic multinodular goitre	general	E05.2_1_19012250_20012250	2	3.28392	0.969097	0.908863	rs12561981	0.00850511	3.93994e-09
E05	Thyrotoxicosis [hyperthyroidism]	general	E05_1_19012250_20012250	2	2.78391	0.983735	0.957237	rs12031691	0.02512	3.99034e-09
E05	Thyrotoxicosis [hyperthyroidism]	general	E05_1_19012250_20012250	2	2.78391	0.983735	0.957237	rs12034426	0.0250904	3.9965e-09
E05	Thyrotoxicosis [hyperthyroidism]	general	E05_1_19012250_20012250	2	2.78391	0.983735	0.957237	rs12033437	0.0250736	4e-09
E05	Thyrotoxicosis [hyperthyroidism]	general	E05_1_19012250_20012250	2	2.78391	0.983735	0.957237	rs12036866	0.0250644	4.00074e-09
E78.2	Mixed hyperlipidaemia	general	E78.2_9_132763362_133763362	2	2.25477	0.710555	0.412021	rs8176749	0.00235941	4.0521e-09
E78.2	Mixed hyperlipidaemia	general	E78.2_9_132763362_133763362	2	2.25477	0.710555	0.412021	rs8176747	0.00235721	4.05443e-09
E06.3	Autoimmune thyroiditis Hashimoto thyroiditis	general	E06.3_2_161767541_162767541	2	2.16337	0.855292	0.790044	rs142647938	0.0583854	4.08122e-09
E78.2	Mixed hyperlipidaemia	general	E78.2_9_132763362_133763362	2	2.25477	0.710555	0.412021	rs1137827	0.00233734	4.08959e-09
E05	Thyrotoxicosis [hyperthyroidism]	general	E05_1_19012250_20012250	2	2.78391	0.983735	0.957237	rs2133971	0.0245001	4.09553e-09
H52.1	Myopia	general	H52.1_7_158021391_159566071	3	3.41779	0.771494	0.668125	rs139940664	0.4655	4.09751e-09
E05	Thyrotoxicosis [hyperthyroidism]	general	E05_1_19012250_20012250	2	2.78391	0.983735	0.957237	rs6702374	0.0244818	4.09959e-09
E78.2	Mixed hyperlipidaemia	general	E78.2_9_132763362_133763362	2	2.25477	0.710555	0.412021	rs8176759	0.00233107	4.1061e-09
E05	Thyrotoxicosis [hyperthyroidism]	general	E05_1_19012250_20012250	2	2.78391	0.983735	0.957237	rs6692727	0.0244491	4.10658e-09
E78.2	Mixed hyperlipidaemia	general	E78.2_9_132763362_133763362	2	2.25477	0.710555	0.412021	rs8176693	0.0023239	4.12069e-09
K35.9	Acute appendicitis, unspecified	general	K35.9_4_110298529_111298529	2	2.85975	0.993799	0.953894	rs60863442	0.0219427	4.14496e-09
H52.1	Myopia	general	H52.1_7_158021391_159566071	3	3.41779	0.771494	0.668125	rs150025277	0.454947	4.18822e-09
E05	Thyrotoxicosis [hyperthyroidism]	general	E05_1_19012250_20012250	2	2.78391	0.983735	0.957237	rs58441212	0.0252366	4.2228e-09
E05	Thyrotoxicosis [hyperthyroidism]	general	E05_1_19012250_20012250	2	2.78391	0.983735	0.957237	rs12022399	0.0252366	4.2228e-09
E05	Thyrotoxicosis [hyperthyroidism]	general	E05_1_19012250_20012250	2	2.78391	0.983735	0.957237	rs1566531	0.0252366	4.2228e-09
E05	Thyrotoxicosis [hyperthyroidism]	general	E05_1_19012250_20012250	2	2.78391	0.983735	0.957237	rs12561981	0.0252366	4.2228e-09
E78.2	Mixed hyperlipidaemia	general	E78.2_9_132763362_133763362	2	2.25477	0.710555	0.412021	rs11244049	0.00273511	4.25373e-09
E78.0	Pure hypercholesterolaemia	general	E78.0_20_40051182_41051182	2	1.34272	0.77647	0.51562	rs6124254	0.0336507	4.27366e-09
E05	Thyrotoxicosis [hyperthyroidism]	general	E05_1_19012250_20012250	2	2.78391	0.983735	0.957237	rs56224045	0.0248469	4.29942e-09
E05	Thyrotoxicosis [hyperthyroidism]	general	E05_1_19012250_20012250	2	2.78391	0.983735	0.957237	rs1566532	0.0248469	4.29942e-09
E78.0	Pure hypercholesterolaemia	general	E78.0_20_40051182_41051182	2	1.34272	0.77647	0.51562	rs62211684	0.0360523	4.3139e-09
E78	Disorders of lipoprotein metabolism and other lipidaemias	general	E78_20_40051182_41769493	2	3.07673	0.973763	0.645435	rs1980456	0.00902388	4.3466e-09
E78.0	Pure hypercholesterolaemia	general	E78.0_20_40051182_41051182	2	1.34272	0.77647	0.51562	rs116161927	0.0371505	4.36657e-09
H52.1	Myopia	general	H52.1_10_83745117_84745117	2	2.30938	0.622592	0.29682	rs12761886	0.00262678	4.4093e-09
H52.1	Myopia	general	H52.1_10_83745117_84745117	2	2.30938	0.622592	0.29682	rs35376183	0.00262502	4.41459e-09
K35.9	Acute appendicitis, unspecified	general	K35.9_4_110298529_111298529	2	2.85975	0.993799	0.953894	rs1448823	0.0203539	4.41743e-09
E78	Disorders of lipoprotein metabolism and other lipidaemias	general	E78_20_40051182_41769493	2	3.07673	0.973763	0.645435	rs2223745	0.00884376	4.42782e-09
K35.9	Acute appendicitis, unspecified	general	K35.9_4_110298529_111298529	2	2.85975	0.993799	0.953894	rs1448822	0.0202468	4.44662e-09
E55	Vitamin D deficiency	general	E55_11_12754660_15391585	4	2.9007	0.801557	0.576612	rs770351706	0.0212156	4.48394e-09
K35.9	Acute appendicitis, unspecified	general	K35.9_4_110298529_111298529	2	2.85975	0.993799	0.953894	rs5861016	0.0202095	4.51056e-09
K35.9	Acute appendicitis, unspecified	general	K35.9_4_110298529_111298529	2	2.85975	0.993799	0.953894	rs1470619	0.0200365	4.52356e-09
K35.9	Acute appendicitis, unspecified	general	K35.9_4_110298529_111298529	2	2.85975	0.993799	0.953894	rs2595117	0.0199267	4.56236e-09
E78.0	Pure hypercholesterolaemia	general	E78.0_20_40051182_41051182	2	1.34272	0.77647	0.51562	rs57443512	0.0360308	4.56331e-09
K35.9	Acute appendicitis, unspecified	general	K35.9_4_110298529_111298529	2	2.85975	0.993799	0.953894	rs2723332	0.0198774	4.57857e-09
K35.9	Acute appendicitis, unspecified	general	K35.9_4_110298529_111298529	2	2.85975	0.993799	0.953894	rs2723331	0.0198507	4.58818e-09
E79	Disorders of purine and pyrimidine metabolism	general	E79_4_87624179_88624179	2	2.03724	0.631453	0.26961	rs6815336	0.0114224	4.60437e-09
K35.9	Acute appendicitis, unspecified	general	K35.9_4_110298529_111298529	2	2.85975	0.993799	0.953894	rs2251351	0.0197833	4.60925e-09
K35.9	Acute appendicitis, unspecified	general	K35.9_4_110298529_111298529	2	2.85975	0.993799	0.953894	rs2595109	0.0197728	4.62211e-09
K35.9	Acute appendicitis, unspecified	general	K35.9_4_110298529_111298529	2	2.85975	0.993799	0.953894	rs751597	0.0197394	4.62232e-09
K35.9	Acute appendicitis, unspecified	general	K35.9_4_110298529_111298529	2	2.85975	0.993799	0.953894	rs2595102	0.0196898	4.64719e-09
E78	Disorders of lipoprotein metabolism and other lipidaemias	general	E78_20_40051182_41769493	2	3.07673	0.973763	0.645435	rs2866372	0.00841446	4.65072e-09
K35.9	Acute appendicitis, unspecified	general	K35.9_4_110298529_111298529	2	2.85975	0.993799	0.953894	rs2723286	0.0196631	4.65715e-09
K35.9	Acute appendicitis, unspecified	general	K35.9_4_110298529_111298529	2	2.85975	0.993799	0.953894	rs2723330	0.019634	4.65736e-09
K35.9	Acute appendicitis, unspecified	general	K35.9_4_110298529_111298529	2	2.85975	0.993799	0.953894	rs1037237	0.0196507	4.66133e-09
K35.9	Acute appendicitis, unspecified	general	K35.9_4_110298529_111298529	2	2.85975	0.993799	0.953894	rs1448796	0.0195083	4.69656e-09
K35.9	Acute appendicitis, unspecified	general	K35.9_4_110298529_111298529	2	2.85975	0.993799	0.953894	rs2122076	0.0195028	4.69883e-09
E66.0	Obesity due to excess calories	general	E66.0_18_59681418_60681418	2	3.322	0.955785	0.655204	rs76047025	0.0177483	4.70154e-09
E66.0	Obesity due to excess calories	general	E66.0_18_59681418_60681418	2	3.322	0.955785	0.655204	rs76797186	0.0177483	4.70154e-09
E66.0	Obesity due to excess calories	general	E66.0_18_59681418_60681418	2	3.322	0.955785	0.655204	rs113790619	0.0177483	4.70154e-09
E66.0	Obesity due to excess calories	general	E66.0_18_59681418_60681418	2	3.322	0.955785	0.655204	rs76061089	0.0177483	4.70154e-09
K35.9	Acute appendicitis, unspecified	general	K35.9_4_110298529_111298529	2	2.85975	0.993799	0.953894	rs1448795	0.0194905	4.7023e-09
E05	Thyrotoxicosis [hyperthyroidism]	general	E05_1_19012250_20012250	2	2.78391	0.983735	0.957237	rs7667	0.0230995	4.73478e-09
K35.9	Acute appendicitis, unspecified	general	K35.9_4_110298529_111298529	2	2.85975	0.993799	0.953894	rs1037238	0.0193815	4.74766e-09
K35.9	Acute appendicitis, unspecified	general	K35.9_4_110298529_111298529	2	2.85975	0.993799	0.953894	rs2723291	0.0193086	4.78575e-09
E66.0	Obesity due to excess calories	general	E66.0_18_59681418_60681418	2	3.322	0.955785	0.655204	rs79688165	0.0174719	4.78917e-09
K35.9	Acute appendicitis, unspecified	general	K35.9_4_110298529_111298529	2	2.85975	0.993799	0.953894	rs2595096	0.0192045	4.82025e-09
K35.9	Acute appendicitis, unspecified	general	K35.9_4_110298529_111298529	2	2.85975	0.993799	0.953894	rs1982360	0.0191855	4.82848e-09
K35.9	Acute appendicitis, unspecified	general	K35.9_4_110298529_111298529	2	2.85975	0.993799	0.953894	rs2595095	0.0191689	4.83048e-09
K35.9	Acute appendicitis, unspecified	general	K35.9_4_110298529_111298529	2	2.85975	0.993799	0.953894	rs2595094	0.0191375	4.83638e-09
E78.0	Pure hypercholesterolaemia	general	E78.0_20_40051182_41051182	2	1.34272	0.77647	0.51562	rs62211685	0.0342651	4.89159e-09
E78.0	Pure hypercholesterolaemia	general	E78.0_20_40051182_41051182	2	1.34272	0.77647	0.51562	rs112257928	0.0342543	4.89474e-09
K35.9	Acute appendicitis, unspecified	general	K35.9_4_110298529_111298529	2	2.85975	0.993799	0.953894	rs1448824	0.0200667	4.89835e-09
K35.9	Acute appendicitis, unspecified	general	K35.9_4_110298529_111298529	2	2.85975	0.993799	0.953894	rs2084484	0.020053	4.90716e-09
K35.9	Acute appendicitis, unspecified	general	K35.9_4_110298529_111298529	2	2.85975	0.993799	0.953894	rs34642038	0.0185938	4.93015e-09
E78.0	Pure hypercholesterolaemia	general	E78.0_20_40051182_41051182	2	1.34272	0.77647	0.51562	rs6129647	0.0340712	4.93606e-09
E78.0	Pure hypercholesterolaemia	general	E78.0_20_40051182_41051182	2	1.34272	0.77647	0.51562	rs6129648	0.0340372	4.93958e-09
E78	Disorders of lipoprotein metabolism and other lipidaemias	general	E78_20_40051182_41769493	2	3.07673	0.973763	0.645435	rs6072310	0.00857333	4.97554e-09
K35.9	Acute appendicitis, unspecified	general	K35.9_4_110298529_111298529	2	2.85975	0.993799	0.953894	rs1448797	0.0198614	4.9768e-09
E78.0	Pure hypercholesterolaemia	general	E78.0_20_40051182_41051182	2	1.34272	0.77647	0.51562	rs11473637	0.0267028	5.01557e-09
E66.0	Obesity due to excess calories	general	E66.0_18_59681418_60681418	2	3.322	0.955785	0.655204	rs112970922	0.0167968	5.02054e-09
E66.0	Obesity due to excess calories	general	E66.0_18_59681418_60681418	2	3.322	0.955785	0.655204	rs77762545	0.0166132	5.04173e-09
E66.0	Obesity due to excess calories	general	E66.0_18_59681418_60681418	2	3.322	0.955785	0.655204	rs76732053	0.0165573	5.06442e-09
C44.3	Skin of other and unspecified parts of face	general	C44.3_16_89460104_90460104	1	4.98059	0.799763	0.592307	rs148588932	0.154438	5.06676e-09
E05.2	Thyrotoxicosis with toxic multinodular goitre	general	E05.2_1_19012250_20012250	2	3.28392	0.969097	0.908863	rs7667	0.00715235	5.06816e-09
E66.0	Obesity due to excess calories	general	E66.0_18_59681418_60681418	2	3.322	0.955785	0.655204	rs78274649	0.0166479	5.07353e-09
E66.0	Obesity due to excess calories	general	E66.0_18_59681418_60681418	2	3.322	0.955785	0.655204	rs150080682	0.0164981	5.08921e-09
E66.0	Obesity due to excess calories	general	E66.0_18_59681418_60681418	2	3.322	0.955785	0.655204	rs77842638	0.0165332	5.09061e-09
E66.0	Obesity due to excess calories	general	E66.0_18_59681418_60681418	2	3.322	0.955785	0.655204	rs111987363	0.016485	5.09096e-09
E66.0	Obesity due to excess calories	general	E66.0_18_59681418_60681418	2	3.322	0.955785	0.655204	rs111696393	0.0164689	5.09753e-09
E66.0	Obesity due to excess calories	general	E66.0_18_59681418_60681418	2	3.322	0.955785	0.655204	rs77226405	0.0164564	5.10211e-09
E66.0	Obesity due to excess calories	general	E66.0_18_59681418_60681418	2	3.322	0.955785	0.655204	rs113265974	0.0165001	5.10235e-09
E66.0	Obesity due to excess calories	general	E66.0_18_59681418_60681418	2	3.322	0.955785	0.655204	rs113637466	0.0164976	5.1034e-09
E66.0	Obesity due to excess calories	general	E66.0_18_59681418_60681418	2	3.322	0.955785	0.655204	rs112029255	0.016498	5.1047e-09
E66.0	Obesity due to excess calories	general	E66.0_18_59681418_60681418	2	3.322	0.955785	0.655204	rs75241338	0.0164218	5.11776e-09
E55	Vitamin D deficiency	general	E55_11_12754660_15391585	4	2.9007	0.801557	0.576612	rs1272629261	0.0584758	5.12472e-09
E66.0	Obesity due to excess calories	general	E66.0_18_59681418_60681418	2	3.322	0.955785	0.655204	rs151282506	0.0163793	5.13665e-09
E66.0	Obesity due to excess calories	general	E66.0_18_59681418_60681418	2	3.322	0.955785	0.655204	rs111749843	0.0163693	5.13819e-09
E66.0	Obesity due to excess calories	general	E66.0_18_59681418_60681418	2	3.322	0.955785	0.655204	rs78394996	0.0164044	5.13842e-09
E66.0	Obesity due to excess calories	general	E66.0_18_59681418_60681418	2	3.322	0.955785	0.655204	rs111752134	0.0163674	5.13949e-09
Q80	Congenital ichthyosis	general	Q80_1_151305451_153579185	5	1.79259	0.976094	0.927329	rs477621	0.00487199	5.14399e-09
Q80	Congenital ichthyosis	general	Q80_1_151305451_153579185	5	1.79259	0.976094	0.927329	rs4845442	0.00504433	5.14411e-09
K35.9	Acute appendicitis, unspecified	general	K35.9_4_110298529_111298529	2	2.85975	0.993799	0.953894	rs2723295	0.019409	5.15146e-09
K35.9	Acute appendicitis, unspecified	general	K35.9_4_110298529_111298529	2	2.85975	0.993799	0.953894	rs1982359	0.0193947	5.15739e-09
E66.0	Obesity due to excess calories	general	E66.0_18_59681418_60681418	2	3.322	0.955785	0.655204	rs368557908	0.0163503	5.15787e-09
K35.9	Acute appendicitis, unspecified	general	K35.9_4_110298529_111298529	2	2.85975	0.993799	0.953894	rs2723289	0.0179485	5.17059e-09
E78	Disorders of lipoprotein metabolism and other lipidaemias	general	E78_20_40051182_41769493	2	3.07673	0.973763	0.645435	rs6065311	0.00778475	5.17511e-09
E66.0	Obesity due to excess calories	general	E66.0_18_59681418_60681418	2	3.322	0.955785	0.655204	rs77063476	0.0162478	5.18132e-09
E66.0	Obesity due to excess calories	general	E66.0_18_59681418_60681418	2	3.322	0.955785	0.655204	rs77901086	0.0162435	5.18239e-09
E66.0	Obesity due to excess calories	general	E66.0_18_59681418_60681418	2	3.322	0.955785	0.655204	rs112246396	0.0163215	5.18322e-09
E66.0	Obesity due to excess calories	general	E66.0_18_59681418_60681418	2	3.322	0.955785	0.655204	rs112297194	0.0163006	5.19159e-09
E66.0	Obesity due to excess calories	general	E66.0_18_59681418_60681418	2	3.322	0.955785	0.655204	rs111496282	0.0162094	5.19661e-09
E66.0	Obesity due to excess calories	general	E66.0_18_59681418_60681418	2	3.322	0.955785	0.655204	rs79643838	0.0162927	5.19733e-09
E66.0	Obesity due to excess calories	general	E66.0_18_59681418_60681418	2	3.322	0.955785	0.655204	rs139838721	0.0162059	5.19816e-09
E66.0	Obesity due to excess calories	general	E66.0_18_59681418_60681418	2	3.322	0.955785	0.655204	rs77220503	0.0162045	5.19864e-09
E66.0	Obesity due to excess calories	general	E66.0_18_59681418_60681418	2	3.322	0.955785	0.655204	rs78388615	0.0161785	5.20931e-09
E05	Thyrotoxicosis [hyperthyroidism]	general	E05_1_19012250_20012250	2	2.78391	0.983735	0.957237	rs12089835	0.0203647	5.22144e-09
E66.0	Obesity due to excess calories	general	E66.0_18_59681418_60681418	2	3.322	0.955785	0.655204	rs74452128	0.0162015	5.23335e-09
E78.0	Pure hypercholesterolaemia	general	E78.0_20_40051182_41051182	2	1.34272	0.77647	0.51562	rs6093368	0.0258641	5.25231e-09
K35.9	Acute appendicitis, unspecified	general	K35.9_4_110298529_111298529	2	2.85975	0.993799	0.953894	rs1448819	0.0191422	5.25412e-09
E66.0	Obesity due to excess calories	general	E66.0_18_59681418_60681418	2	3.322	0.955785	0.655204	rs7227255	0.0161727	5.25557e-09
K35.9	Acute appendicitis, unspecified	general	K35.9_4_110298529_111298529	2	2.85975	0.993799	0.953894	rs2595097	0.0191319	5.25836e-09
E66.0	Obesity due to excess calories	general	E66.0_18_59681418_60681418	2	3.322	0.955785	0.655204	rs78836449	0.0161428	5.26963e-09
E05	Thyrotoxicosis [hyperthyroidism]	general	E05_1_19012250_20012250	2	2.78391	0.983735	0.957237	rs12091047	0.0202176	5.27084e-09
Q80	Congenital ichthyosis	general	Q80_1_151305451_153579185	5	1.79259	0.976094	0.927329	rs6658925	0.00488914	5.27291e-09
E66.0	Obesity due to excess calories	general	E66.0_18_59681418_60681418	2	3.322	0.955785	0.655204	rs139806266	0.0159819	5.27461e-09
E66.0	Obesity due to excess calories	general	E66.0_18_59681418_60681418	2	3.322	0.955785	0.655204	rs111846343	0.0161037	5.28543e-09
K35.9	Acute appendicitis, unspecified	general	K35.9_4_110298529_111298529	2	2.85975	0.993799	0.953894	rs61533262	0.0191032	5.28944e-09
Q80	Congenital ichthyosis	general	Q80_1_151305451_153579185	5	1.79259	0.976094	0.927329	rs3753448	0.00490877	5.30322e-09
E78	Disorders of lipoprotein metabolism and other lipidaemias	general	E78_20_40051182_41769493	2	3.07673	0.973763	0.645435	rs6072263	0.00762324	5.31765e-09
Q80	Congenital ichthyosis	general	Q80_1_151305451_153579185	5	1.79259	0.976094	0.927329	rs2105117	0.0048976	5.37452e-09
Q80	Congenital ichthyosis	general	Q80_1_151305451_153579185	5	1.79259	0.976094	0.927329	rs11581947	0.00485443	5.38605e-09
E05.2	Thyrotoxicosis with toxic multinodular goitre	general	E05.2_1_19012250_20012250	2	3.28392	0.969097	0.908863	rs3790762	0.00692019	5.39287e-09
E05.2	Thyrotoxicosis with toxic multinodular goitre	general	E05.2_1_19012250_20012250	2	3.28392	0.969097	0.908863	rs867355	0.00690994	5.40705e-09
E05.2	Thyrotoxicosis with toxic multinodular goitre	general	E05.2_1_19012250_20012250	2	3.28392	0.969097	0.908863	rs10753559	0.00690844	5.40978e-09
Q80	Congenital ichthyosis	general	Q80_1_151305451_153579185	5	1.79259	0.976094	0.927329	rs3753451	0.00487011	5.41664e-09
E05.2	Thyrotoxicosis with toxic multinodular goitre	general	E05.2_1_19012250_20012250	2	3.28392	0.969097	0.908863	rs10753558	0.00690035	5.42013e-09
Q80	Congenital ichthyosis	general	Q80_1_151305451_153579185	5	1.79259	0.976094	0.927329	rs4845441	0.0048688	5.42313e-09
Q80	Congenital ichthyosis	general	Q80_1_151305451_153579185	5	1.79259	0.976094	0.927329	rs6671924	0.00487013	5.42388e-09
E05.2	Thyrotoxicosis with toxic multinodular goitre	general	E05.2_1_19012250_20012250	2	3.28392	0.969097	0.908863	rs3790767	0.0068943	5.42575e-09
C44.3	Skin of other and unspecified parts of face	general	C44.3_16_89460104_90460104	1	4.98059	0.799763	0.592307	rs45609834	0.0923928	5.46462e-09
K35.9	Acute appendicitis, unspecified	general	K35.9_4_110298529_111298529	2	2.85975	0.993799	0.953894	rs1823290	0.0174861	5.47936e-09
K35.9	Acute appendicitis, unspecified	general	K35.9_4_110298529_111298529	2	2.85975	0.993799	0.953894	rs1823291	0.0174839	5.48012e-09
Q80	Congenital ichthyosis	general	Q80_1_151305451_153579185	5	1.79259	0.976094	0.927329	rs498184	0.00527248	5.56493e-09
E78	Disorders of lipoprotein metabolism and other lipidaemias	general	E78_20_40051182_41769493	2	3.07673	0.973763	0.645435	rs6124315	0.00741765	5.56622e-09
E55	Vitamin D deficiency	general	E55_11_12754660_15391585	4	2.9007	0.801557	0.576612	rs1222937109	0.0536692	5.61707e-09
E55	Vitamin D deficiency	general	E55_11_12754660_15391585	4	2.9007	0.801557	0.576612	rs747334059	0.0480769	5.63832e-09
K35.9	Acute appendicitis, unspecified	general	K35.9_4_110298529_111298529	2	2.85975	0.993799	0.953894	rs2595100	0.0193538	5.69036e-09
E05.2	Thyrotoxicosis with toxic multinodular goitre	general	E05.2_1_19012250_20012250	2	3.28392	0.969097	0.908863	rs12049019	0.00645759	5.71255e-09
Q80	Congenital ichthyosis	general	Q80_1_151305451_153579185	5	1.79259	0.976094	0.927329	rs1053590	0.00511662	5.73562e-09
Q80	Congenital ichthyosis	general	Q80_1_151305451_153579185	5	1.79259	0.976094	0.927329	rs488393	0.00511724	5.74328e-09
E78	Disorders of lipoprotein metabolism and other lipidaemias	general	E78_20_40051182_41769493	2	3.07673	0.973763	0.645435	rs6102303	0.00762733	5.80043e-09
Q80	Congenital ichthyosis	general	Q80_1_151305451_153579185	5	1.79259	0.976094	0.927329	rs1970283	0.00510649	5.83056e-09
Q80	Congenital ichthyosis	general	Q80_1_151305451_153579185	5	1.79259	0.976094	0.927329	rs11205014	0.00462971	5.84655e-09
E03	Other hypothyroidism	general	E03_6_147715929_148715929	2	1.3144	0.921748	0.883732	rs146201355	0.465964	5.90024e-09
Q80	Congenital ichthyosis	general	Q80_1_151305451_153579185	5	1.79259	0.976094	0.927329	rs2282296	0.00489163	5.98315e-09
Q80	Congenital ichthyosis	general	Q80_1_151305451_153579185	5	1.79259	0.976094	0.927329	rs71582241	0.00506208	6.21041e-09
Q80	Congenital ichthyosis	general	Q80_1_151305451_153579185	5	1.79259	0.976094	0.927329	rs12132469	0.00490408	6.24511e-09
Q80	Congenital ichthyosis	general	Q80_1_151305451_153579185	5	1.79259	0.976094	0.927329	rs2181172	0.00490401	6.24568e-09
Q80	Congenital ichthyosis	general	Q80_1_151305451_153579185	5	1.79259	0.976094	0.927329	rs4845782	0.00490547	6.24727e-09
Q80	Congenital ichthyosis	general	Q80_1_151305451_153579185	5	1.79259	0.976094	0.927329	rs10888491	0.00490567	6.25072e-09
E55	Vitamin D deficiency	general	E55_11_12754660_15391585	4	2.9007	0.801557	0.576612	rs765138626	0.0433542	6.28912e-09
E05	Thyrotoxicosis [hyperthyroidism]	general	E05_5_76747384_77747384	2	2.36605	0.95096	0.915298	rs2928166	0.0669601	6.30376e-09
Q80	Congenital ichthyosis	general	Q80_1_151305451_153579185	5	1.79259	0.976094	0.927329	rs493133	0.00488315	6.34688e-09
Q80	Congenital ichthyosis	general	Q80_1_151305451_153579185	5	1.79259	0.976094	0.927329	rs4845784	0.00488315	6.34688e-09
Q80	Congenital ichthyosis	general	Q80_1_151305451_153579185	5	1.79259	0.976094	0.927329	rs1001834	0.00488315	6.34688e-09
Q80	Congenital ichthyosis	general	Q80_1_151305451_153579185	5	1.79259	0.976094	0.927329	rs545418	0.00488315	6.34688e-09
Q80	Congenital ichthyosis	general	Q80_1_151305451_153579185	5	1.79259	0.976094	0.927329	rs12116609	0.00488315	6.34688e-09
Q80	Congenital ichthyosis	general	Q80_1_151305451_153579185	5	1.79259	0.976094	0.927329	rs525960	0.00488315	6.34688e-09
Q80	Congenital ichthyosis	general	Q80_1_151305451_153579185	5	1.79259	0.976094	0.927329	rs10888492	0.00488315	6.34688e-09
Q80	Congenital ichthyosis	general	Q80_1_151305451_153579185	5	1.79259	0.976094	0.927329	rs11584191	0.00488315	6.34688e-09
Q80	Congenital ichthyosis	general	Q80_1_151305451_153579185	5	1.79259	0.976094	0.927329	rs11590073	0.00488315	6.34688e-09
Q80	Congenital ichthyosis	general	Q80_1_151305451_153579185	5	1.79259	0.976094	0.927329	rs10888493	0.00488315	6.34688e-09
Q80	Congenital ichthyosis	general	Q80_1_151305451_153579185	5	1.79259	0.976094	0.927329	rs10666767	0.00488315	6.34688e-09
Q80	Congenital ichthyosis	general	Q80_1_151305451_153579185	5	1.79259	0.976094	0.927329	rs4845443	0.00488315	6.34688e-09
Q80	Congenital ichthyosis	general	Q80_1_151305451_153579185	5	1.79259	0.976094	0.927329	rs4845780	0.00483876	6.35272e-09
Q80	Congenital ichthyosis	general	Q80_1_151305451_153579185	5	1.79259	0.976094	0.927329	rs548252	0.00483692	6.36253e-09
Q80	Congenital ichthyosis	general	Q80_1_151305451_153579185	5	1.79259	0.976094	0.927329	rs5777813	0.00483721	6.364e-09
Q80	Congenital ichthyosis	general	Q80_1_151305451_153579185	5	1.79259	0.976094	0.927329	rs61291402	0.00486707	6.36854e-09
Q80	Congenital ichthyosis	general	Q80_1_151305451_153579185	5	1.79259	0.976094	0.927329	rs1053588	0.00481852	6.39264e-09
Q80	Congenital ichthyosis	general	Q80_1_151305451_153579185	5	1.79259	0.976094	0.927329	rs6692209	0.00483809	6.41402e-09
E78	Disorders of lipoprotein metabolism and other lipidaemias	general	E78_20_40051182_41769493	2	3.07673	0.973763	0.645435	rs2235367	0.00705532	6.44748e-09
E79	Disorders of purine and pyrimidine metabolism	general	E79_4_87624179_88624179	2	2.03724	0.631453	0.26961	rs9631721	0.00901119	6.46071e-09
Q80	Congenital ichthyosis	general	Q80_1_151305451_153579185	5	1.79259	0.976094	0.927329	rs11404509	0.00480256	6.50279e-09
E03	Other hypothyroidism	general	E03_6_147715929_148715929	2	1.3144	0.921748	0.883732	rs142722938	0.435851	6.54485e-09
E78.0	Pure hypercholesterolaemia	general	E78.0_20_40051182_41051182	2	1.34272	0.77647	0.51562	rs1001878	0.0272694	6.55919e-09
E78	Disorders of lipoprotein metabolism and other lipidaemias	general	E78_20_40051182_41769493	2	3.07673	0.973763	0.645435	rs4810312	0.00641594	6.57143e-09
E78.0	Pure hypercholesterolaemia	general	E78.0_20_40051182_41051182	2	1.34272	0.77647	0.51562	rs4812442	0.0222837	6.65886e-09
Q80	Congenital ichthyosis	general	Q80_1_151305451_153579185	5	1.79259	0.976094	0.927329	rs569032	0.004767	6.68421e-09
Q80	Congenital ichthyosis	general	Q80_1_151305451_153579185	5	1.79259	0.976094	0.927329	rs1337340	0.00476555	6.6916e-09
Q80	Congenital ichthyosis	general	Q80_1_151305451_153579185	5	1.79259	0.976094	0.927329	rs1337341	0.00470609	6.80785e-09
K35.9	Acute appendicitis, unspecified	general	K35.9_4_110298529_111298529	2	2.85975	0.993799	0.953894	rs2595104	0.0160175	7.00745e-09
K35.9	Acute appendicitis, unspecified	general	K35.9_4_110298529_111298529	2	2.85975	0.993799	0.953894	rs2595105	0.0158079	7.08876e-09
Q80	Congenital ichthyosis	general	Q80_1_151305451_153579185	5	1.79259	0.976094	0.927329	rs526099	0.0044664	7.16803e-09
E78	Disorders of lipoprotein metabolism and other lipidaemias	general	E78_20_40051182_41769493	2	3.07673	0.973763	0.645435	rs6029575	0.00664764	7.18985e-09
D25.1	Intramural leiomyoma of uterus	female	D25.1_13_39649807_40649807	2	3.09797	0.849289	0.419863	rs9576917	0.0463047	7.2237e-09
L70	Acne	general	L70_11_64329733_66253655	2	2.67276	0.756916	0.57367	rs199856914	0.0697069	7.22603e-09
D25.1	Intramural leiomyoma of uterus	female	D25.1_13_39649807_40649807	2	3.09797	0.849289	0.419863	rs7140080	0.045858	7.30937e-09
D25.1	Intramural leiomyoma of uterus	female	D25.1_13_39649807_40649807	2	3.09797	0.849289	0.419863	rs9548968	0.0456989	7.3183e-09
D25.1	Intramural leiomyoma of uterus	female	D25.1_13_39649807_40649807	2	3.09797	0.849289	0.419863	rs2224846	0.0421799	7.32251e-09
D25.1	Intramural leiomyoma of uterus	female	D25.1_13_39649807_40649807	2	3.09797	0.849289	0.419863	rs9532454	0.045697	7.34226e-09
E78.0	Pure hypercholesterolaemia	general	E78.0_20_40051182_41051182	2	1.34272	0.77647	0.51562	rs4812443	0.0274792	7.54467e-09
K35.9	Acute appendicitis, unspecified	general	K35.9_4_110298529_111298529	2	2.85975	0.993799	0.953894	rs1982361	0.0141434	7.62272e-09
K35.9	Acute appendicitis, unspecified	general	K35.9_4_110298529_111298529	2	2.85975	0.993799	0.953894	rs2739206	0.0139414	7.79471e-09
E78	Disorders of lipoprotein metabolism and other lipidaemias	general	E78_20_40051182_41769493	2	3.07673	0.973763	0.645435	rs2179372	0.00831698	7.91371e-09
K35.9	Acute appendicitis, unspecified	general	K35.9_4_110298529_111298529	2	2.85975	0.993799	0.953894	rs34072616	0.0136463	8.00719e-09
H52.1	Myopia	general	H52.1_10_83745117_84745117	2	2.30938	0.622592	0.29682	rs12416364	0.00254839	8.18917e-09
K35.9	Acute appendicitis, unspecified	general	K35.9_4_110298529_111298529	2	2.85975	0.993799	0.953894	rs2739200	0.013624	8.36334e-09
E78.0	Pure hypercholesterolaemia	general	E78.0_20_40051182_41051182	2	1.34272	0.77647	0.51562	rs4810295	0.0199983	8.55559e-09
E78.0	Pure hypercholesterolaemia	general	E78.0_20_40051182_41051182	2	1.34272	0.77647	0.51562	rs4810296	0.0206502	8.59587e-09
L70	Acne	general	L70_11_64329733_66253655	2	2.67276	0.756916	0.57367	rs111965963	0.0593285	8.85279e-09
D25.1	Intramural leiomyoma of uterus	female	D25.1_13_39649807_40649807	2	3.09797	0.849289	0.419863	rs9576916	0.0361615	9.12515e-09
E55	Vitamin D deficiency	general	E55_11_12754660_15391585	4	2.9007	0.801557	0.576612	rs973364358	0.0114881	9.57106e-09
D25.1	Intramural leiomyoma of uterus	female	D25.1_13_39649807_40649807	2	3.09797	0.849289	0.419863	rs9548973	0.0338476	9.86438e-09
D25.1	Intramural leiomyoma of uterus	female	D25.1_13_39649807_40649807	2	3.09797	0.849289	0.419863	rs7982605	0.0338476	9.86438e-09
D25.1	Intramural leiomyoma of uterus	female	D25.1_13_39649807_40649807	2	3.09797	0.849289	0.419863	rs9576918	0.0338476	9.86438e-09
L70	Acne	general	L70_11_64329733_66253655	2	2.67276	0.756916	0.57367	rs181540114	0.0559454	9.99286e-09
D25.1	Intramural leiomyoma of uterus	female	D25.1_13_39649807_40649807	2	3.09797	0.849289	0.419863	rs9566483	0.033389	1.00005e-08
D25.1	Intramural leiomyoma of uterus	female	D25.1_13_39649807_40649807	2	3.09797	0.849289	0.419863	rs9548970	0.033389	1.00005e-08
D25.1	Intramural leiomyoma of uterus	female	D25.1_13_39649807_40649807	2	3.09797	0.849289	0.419863	rs9548971	0.033389	1.00005e-08
D22	Melanocytic naevinaevus:	general	D22_16_53598027_55791210	3	1.59443	0.672244	0.365588	rs7201068	0.741829	1.01826e-08
D25.1	Intramural leiomyoma of uterus	female	D25.1_13_39649807_40649807	2	3.09797	0.849289	0.419863	rs9548967	0.0304755	1.04607e-08
H52.1	Myopia	general	H52.1_10_83745117_84745117	2	2.30938	0.622592	0.29682	rs35884244	0.00235954	1.05053e-08
H52.1	Myopia	general	H52.1_10_83745117_84745117	2	2.30938	0.622592	0.29682	rs35331110	0.00235486	1.05808e-08
H52.1	Myopia	general	H52.1_10_83745117_84745117	2	2.30938	0.622592	0.29682	rs2152570	0.00235301	1.06003e-08
H52.1	Myopia	general	H52.1_10_83745117_84745117	2	2.30938	0.622592	0.29682	rs3949522	0.00235351	1.06038e-08
H52.1	Myopia	general	H52.1_10_83745117_84745117	2	2.30938	0.622592	0.29682	rs12411746	0.00235034	1.06082e-08
H52.1	Myopia	general	H52.1_10_83745117_84745117	2	2.30938	0.622592	0.29682	rs34539635	0.0023533	1.06084e-08
H52.1	Myopia	general	H52.1_10_83745117_84745117	2	2.30938	0.622592	0.29682	rs149507250	0.00235307	1.06094e-08
H52.1	Myopia	general	H52.1_10_83745117_84745117	2	2.30938	0.622592	0.29682	rs12412045	0.00235015	1.06116e-08
H52.1	Myopia	general	H52.1_10_83745117_84745117	2	2.30938	0.622592	0.29682	rs12782970	0.00235248	1.06126e-08
H52.1	Myopia	general	H52.1_10_83745117_84745117	2	2.30938	0.622592	0.29682	rs35811420	0.00235288	1.06155e-08
H52.1	Myopia	general	H52.1_10_83745117_84745117	2	2.30938	0.622592	0.29682	rs12783062	0.00235185	1.0626e-08
H52.1	Myopia	general	H52.1_10_83745117_84745117	2	2.30938	0.622592	0.29682	rs71487126	0.00234998	1.06316e-08
H52.1	Myopia	general	H52.1_10_83745117_84745117	2	2.30938	0.622592	0.29682	rs2152571	0.00235127	1.06324e-08
H52.1	Myopia	general	H52.1_10_83745117_84745117	2	2.30938	0.622592	0.29682	rs71487124	0.00234984	1.06329e-08
H52.1	Myopia	general	H52.1_10_83745117_84745117	2	2.30938	0.622592	0.29682	rs34307864	0.00234986	1.06439e-08
E78.2	Mixed hyperlipidaemia	general	E78.2_19_10578371_11578371	3	1.7721	0.702277	0.525174	rs17248748	0.30444	1.07204e-08
H52.1	Myopia	general	H52.1_10_83745117_84745117	2	2.30938	0.622592	0.29682	rs35864228	0.00236153	1.07674e-08
E78	Disorders of lipoprotein metabolism and other lipidaemias	general	E78_2_19671619_22526948	6	2.17513	0.799523	0.508042	rs150951501	0.078847	1.09999e-08
E78	Disorders of lipoprotein metabolism and other lipidaemias	general	E78_20_40051182_41769493	2	3.07673	0.973763	0.645435	rs753381	0.0065463	1.10169e-08
M72.0	Palmar fascial fibromatosis [Dupuytren]	general	M72.0_7_37456776_38456776	2	5.90114	0.991183	0.976824	rs36088957	0.0992116	1.1068e-08
L70	Acne	general	L70_11_64329733_66253655	2	2.67276	0.756916	0.57367	rs1472784273	0.0728706	1.12375e-08
E78.0	Pure hypercholesterolaemia	general	E78.0_20_40051182_41051182	2	1.34272	0.77647	0.51562	rs11086782	0.0171767	1.14588e-08
E78.0	Pure hypercholesterolaemia	general	E78.0_20_40051182_41051182	2	1.34272	0.77647	0.51562	rs6093367	0.0171149	1.15369e-08
E05	Thyrotoxicosis [hyperthyroidism]	general	E05_1_19012250_20012250	2	2.78391	0.983735	0.957237	rs10917434	0.0116286	1.16214e-08
M72.0	Palmar fascial fibromatosis [Dupuytren]	general	M72.0_7_37456776_38456776	2	5.90114	0.991183	0.976824	rs2598108	0.086809	1.1749e-08
E05	Thyrotoxicosis [hyperthyroidism]	general	E05_5_76747384_77747384	2	2.36605	0.95096	0.915298	rs2928168	0.0730801	1.17639e-08
E05	Thyrotoxicosis [hyperthyroidism]	general	E05_5_76747384_77747384	2	2.36605	0.95096	0.915298	rs2928169	0.0731125	1.17668e-08
E05	Thyrotoxicosis [hyperthyroidism]	general	E05_1_19012250_20012250	2	2.78391	0.983735	0.957237	rs12049019	0.0114367	1.18752e-08
M72.0	Palmar fascial fibromatosis [Dupuytren]	general	M72.0_7_37456776_38456776	2	5.90114	0.991183	0.976824	rs2598107	0.0850623	1.19801e-08
M72.0	Palmar fascial fibromatosis [Dupuytren]	general	M72.0_7_37456776_38456776	2	5.90114	0.991183	0.976824	rs2722321	0.0851403	1.19875e-08
E05	Thyrotoxicosis [hyperthyroidism]	general	E05_5_76747384_77747384	2	2.36605	0.95096	0.915298	rs2928170	0.0718794	1.20055e-08
M72.0	Palmar fascial fibromatosis [Dupuytren]	general	M72.0_7_37456776_38456776	2	5.90114	0.991183	0.976824	rs9655029	0.0847388	1.20412e-08
E78.0	Pure hypercholesterolaemia	general	E78.0_20_40051182_41051182	2	1.34272	0.77647	0.51562	rs6129632	0.0161328	1.20476e-08
C44.3	Skin of other and unspecified parts of face	general	C44.3_16_89460104_90460104	1	4.98059	0.799763	0.592307	rs74415461	0.0675416	1.20534e-08
M72.0	Palmar fascial fibromatosis [Dupuytren]	general	M72.0_7_37456776_38456776	2	5.90114	0.991183	0.976824	rs9986685	0.084443	1.20923e-08
M72.0	Palmar fascial fibromatosis [Dupuytren]	general	M72.0_7_37456776_38456776	2	5.90114	0.991183	0.976824	rs2722250	0.0835819	1.2234e-08
M72.0	Palmar fascial fibromatosis [Dupuytren]	general	M72.0_7_37456776_38456776	2	5.90114	0.991183	0.976824	rs2598103	0.0830825	1.23115e-08
E78.2	Mixed hyperlipidaemia	general	E78.2_19_10578371_11578371	3	1.7721	0.702277	0.525174	rs17248734	0.30452	1.23851e-08
E05	Thyrotoxicosis [hyperthyroidism]	general	E05_1_19012250_20012250	2	2.78391	0.983735	0.957237	rs10917440	0.0110873	1.23942e-08
E05	Thyrotoxicosis [hyperthyroidism]	general	E05_1_19012250_20012250	2	2.78391	0.983735	0.957237	rs10799805	0.0110021	1.25557e-08
E05	Thyrotoxicosis [hyperthyroidism]	general	E05_1_19012250_20012250	2	2.78391	0.983735	0.957237	rs12088915	0.0108679	1.28118e-08
E78	Disorders of lipoprotein metabolism and other lipidaemias	general	E78_6_159549848_161091981	3	6.96904	0.630377	0.365863	rs683369	0.209266	1.28703e-08
C44.3	Skin of other and unspecified parts of face	general	C44.3_16_89460104_90460104	1	4.98059	0.799763	0.592307	rs139810560	0.0885938	1.29545e-08
E05	Thyrotoxicosis [hyperthyroidism]	general	E05_1_19012250_20012250	2	2.78391	0.983735	0.957237	rs10917437	0.0107369	1.29748e-08
E05	Thyrotoxicosis [hyperthyroidism]	general	E05_1_19012250_20012250	2	2.78391	0.983735	0.957237	rs10917441	0.0106889	1.29954e-08
C44.3	Skin of other and unspecified parts of face	general	C44.3_16_89460104_90460104	1	4.98059	0.799763	0.592307	rs77651727	0.0555234	1.31383e-08
E05	Thyrotoxicosis [hyperthyroidism]	general	E05_1_19012250_20012250	2	2.78391	0.983735	0.957237	rs10917436	0.0106501	1.31498e-08
E78.0	Pure hypercholesterolaemia	general	E78.0_20_40051182_41051182	2	1.34272	0.77647	0.51562	rs4812444	0.0130086	1.42985e-08
E78.0	Pure hypercholesterolaemia	general	E78.0_20_40051182_41051182	2	1.34272	0.77647	0.51562	rs6102039	0.0176989	1.44554e-08
E06.3	Autoimmune thyroiditis Hashimoto thyroiditis	general	E06.3_2_190599907_191599907	3	1.94926	0.971649	0.895877	rs6434443	0.0311383	1.49279e-08
E06.3	Autoimmune thyroiditis Hashimoto thyroiditis	general	E06.3_2_190599907_191599907	3	1.94926	0.971649	0.895877	rs62181460	0.0308779	1.5389e-08
E06.3	Autoimmune thyroiditis Hashimoto thyroiditis	general	E06.3_2_190599907_191599907	3	1.94926	0.971649	0.895877	rs7423529	0.0302083	1.5846e-08
E06.3	Autoimmune thyroiditis Hashimoto thyroiditis	general	E06.3_2_190599907_191599907	3	1.94926	0.971649	0.895877	rs2356349	0.0298819	1.60295e-08
E06.3	Autoimmune thyroiditis Hashimoto thyroiditis	general	E06.3_2_190599907_191599907	3	1.94926	0.971649	0.895877	rs6434444	0.0298229	1.60742e-08
D25.1	Intramural leiomyoma of uterus	female	D25.1_13_39649807_40649807	2	3.09797	0.849289	0.419863	rs9576913	0.0325799	1.62622e-08
E06.3	Autoimmune thyroiditis Hashimoto thyroiditis	general	E06.3_2_190599907_191599907	3	1.94926	0.971649	0.895877	rs6744380	0.0294739	1.63309e-08
E06.3	Autoimmune thyroiditis Hashimoto thyroiditis	general	E06.3_2_190599907_191599907	3	1.94926	0.971649	0.895877	rs71301540	0.0294434	1.63512e-08
E06.3	Autoimmune thyroiditis Hashimoto thyroiditis	general	E06.3_2_190599907_191599907	3	1.94926	0.971649	0.895877	rs7566274	0.0294163	1.63768e-08
E06.3	Autoimmune thyroiditis Hashimoto thyroiditis	general	E06.3_2_190599907_191599907	3	1.94926	0.971649	0.895877	rs6434442	0.0293397	1.64263e-08
E06.3	Autoimmune thyroiditis Hashimoto thyroiditis	general	E06.3_2_190599907_191599907	3	1.94926	0.971649	0.895877	rs6434441	0.0292078	1.65242e-08
E78	Disorders of lipoprotein metabolism and other lipidaemias	general	E78_6_159549848_161091981	3	6.96904	0.630377	0.365863	rs112201728	0.36219	1.68252e-08
E06.3	Autoimmune thyroiditis Hashimoto thyroiditis	general	E06.3_2_190599907_191599907	3	1.94926	0.971649	0.895877	rs4853545	0.0288758	1.73744e-08
E78.0	Pure hypercholesterolaemia	general	E78.0_20_40051182_41051182	2	1.34272	0.77647	0.51562	rs6129631	0.0158471	1.74807e-08
H52.1	Myopia	general	H52.1_7_158021391_159566071	4	2.53851	0.903666	0.880039	rs563396398	0.701397	1.76742e-08
D25.1	Intramural leiomyoma of uterus	female	D25.1_13_39649807_40649807	2	3.09797	0.849289	0.419863	rs11147775	0.0298561	1.79825e-08
L82	Seborrhoeic keratosis	general	L82_2_231142737_232142737	2	2.1919	0.776111	0.618079	rs7570643	0.0880227	1.82453e-08
D25.1	Intramural leiomyoma of uterus	female	D25.1_13_39649807_40649807	2	3.09797	0.849289	0.419863	rs9532447	0.029227	1.854e-08
M10.9	Gout, unspecified	general	M10.9_19_48637737_50200930	2	2.60609	0.915403	0.834586	rs1460249945	0.280615	1.91254e-08
B35.1	Tinea unguium	general	B35.1_1_151812600_152812600	2	2.89438	0.980325	0.94862	rs72696944	0.217662	1.92566e-08
E05	Thyrotoxicosis [hyperthyroidism]	general	E05_1_19012250_20012250	2	2.78391	0.983735	0.957237	rs10753559	0.00834755	1.93673e-08
L70	Acne	general	L70_11_64329733_66253655	2	2.67276	0.756916	0.57367	rs80254833	0.0196135	1.9378e-08
E05	Thyrotoxicosis [hyperthyroidism]	general	E05_1_19012250_20012250	2	2.78391	0.983735	0.957237	rs3790762	0.00833206	1.94066e-08
D25.1	Intramural leiomyoma of uterus	female	D25.1_13_39649807_40649807	2	3.09797	0.849289	0.419863	rs9532457	0.0216898	1.94129e-08
D25.1	Intramural leiomyoma of uterus	female	D25.1_13_39649807_40649807	2	3.09797	0.849289	0.419863	rs9566485	0.0216804	1.94223e-08
E05	Thyrotoxicosis [hyperthyroidism]	general	E05_1_19012250_20012250	2	2.78391	0.983735	0.957237	rs3790767	0.00832711	1.94335e-08
D25.1	Intramural leiomyoma of uterus	female	D25.1_13_39649807_40649807	2	3.09797	0.849289	0.419863	rs4943713	0.0216596	1.94473e-08
E05	Thyrotoxicosis [hyperthyroidism]	general	E05_1_19012250_20012250	2	2.78391	0.983735	0.957237	rs10753558	0.00831911	1.94635e-08
M10.0	Idiopathic gout	general	M10.0_19_48637737_50200930	2	2.44873	0.999673	0.99951	rs1460249945	0.361205	1.94666e-08
E78	Disorders of lipoprotein metabolism and other lipidaemias	general	E78_2_19671619_22526948	6	2.17513	0.799523	0.508042	rs72785282	0.0227692	1.95137e-08
L70	Acne	general	L70_11_64329733_66253655	2	2.67276	0.756916	0.57367	rs78752645	0.0781712	1.96993e-08
C44.3	Skin of other and unspecified parts of face	general	C44.3_16_89460104_90460104	1	4.98059	0.799763	0.592307	rs11538871	0.0465145	1.97424e-08
E06.3	Autoimmune thyroiditis Hashimoto thyroiditis	general	E06.3_2_190599907_191599907	3	1.94926	0.971649	0.895877	rs34403636	0.026439	2.05873e-08
E06.3	Autoimmune thyroiditis Hashimoto thyroiditis	general	E06.3_2_190599907_191599907	3	1.94926	0.971649	0.895877	rs74607674	0.0264136	2.06139e-08
E06.3	Autoimmune thyroiditis Hashimoto thyroiditis	general	E06.3_2_190599907_191599907	3	1.94926	0.971649	0.895877	rs116812788	0.0264023	2.06267e-08
E79	Disorders of purine and pyrimidine metabolism	general	E79_4_87624179_88624179	2	2.03724	0.631453	0.26961	rs66704028	0.00497005	2.07659e-08
M10.9	Gout, unspecified	general	M10.9_19_48637737_50200930	2	2.60609	0.915403	0.834586	rs778997762	0.258833	2.08166e-08
M10.9	Gout, unspecified	general	M10.9_19_48637737_50200930	2	2.60609	0.915403	0.834586	rs1449955544	0.258833	2.08166e-08
D25.1	Intramural leiomyoma of uterus	female	D25.1_13_39649807_40649807	2	3.09797	0.849289	0.419863	rs34637577	0.0240215	2.09633e-08
C44.3	Skin of other and unspecified parts of face	general	C44.3_16_89460104_90460104	1	4.98059	0.799763	0.592307	rs1805008	0.0409483	2.19811e-08
E06.3	Autoimmune thyroiditis Hashimoto thyroiditis	general	E06.3_8_132434333_133434333	2	1.75913	0.748302	0.448364	rs2553601	0.00177806	2.21932e-08
M10.0	Idiopathic gout	general	M10.0_19_48637737_50200930	2	2.44873	0.999673	0.99951	rs778997762	0.315485	2.24714e-08
M10.0	Idiopathic gout	general	M10.0_19_48637737_50200930	2	2.44873	0.999673	0.99951	rs1449955544	0.315485	2.24714e-08
H52.1	Myopia	general	H52.1_7_158021391_159566071	3	3.41779	0.771494	0.668125	rs561536073	0.0758874	2.31611e-08
E06.3	Autoimmune thyroiditis Hashimoto thyroiditis	general	E06.3_2_190599907_191599907	3	1.94926	0.971649	0.895877	rs1584945	0.0224133	2.33265e-08
C44.3	Skin of other and unspecified parts of face	general	C44.3_16_89460104_90460104	1	4.98059	0.799763	0.592307	rs78418891	0.0624492	2.42014e-08
E78	Disorders of lipoprotein metabolism and other lipidaemias	general	E78_6_159549848_161091981	3	6.96904	0.630377	0.365863	rs12208357	0.235496	2.47372e-08
D25.1	Intramural leiomyoma of uterus	female	D25.1_13_39649807_40649807	2	3.09797	0.849289	0.419863	rs9548975	0.0172255	2.4821e-08
D25.1	Intramural leiomyoma of uterus	female	D25.1_13_39649807_40649807	2	3.09797	0.849289	0.419863	rs9548980	0.0172179	2.48313e-08
D25.1	Intramural leiomyoma of uterus	female	D25.1_13_39649807_40649807	2	3.09797	0.849289	0.419863	rs9594383	0.0161312	2.62367e-08
D25.1	Intramural leiomyoma of uterus	female	D25.1_13_39649807_40649807	2	3.09797	0.849289	0.419863	rs7330166	0.0161278	2.6244e-08
D25.1	Intramural leiomyoma of uterus	female	D25.1_13_39649807_40649807	2	3.09797	0.849289	0.419863	rs9548978	0.0161109	2.62767e-08
D25.1	Intramural leiomyoma of uterus	female	D25.1_13_39649807_40649807	2	3.09797	0.849289	0.419863	rs74488923	0.0161117	2.62797e-08
D25.1	Intramural leiomyoma of uterus	female	D25.1_13_39649807_40649807	2	3.09797	0.849289	0.419863	rs7317907	0.0161078	2.62869e-08
D25.1	Intramural leiomyoma of uterus	female	D25.1_13_39649807_40649807	2	3.09797	0.849289	0.419863	rs2209239	0.0161064	2.62881e-08
D25.1	Intramural leiomyoma of uterus	female	D25.1_13_39649807_40649807	2	3.09797	0.849289	0.419863	rs2209240	0.0161064	2.62881e-08
D25.1	Intramural leiomyoma of uterus	female	D25.1_13_39649807_40649807	2	3.09797	0.849289	0.419863	rs11449174	0.0160957	2.63099e-08
D25.1	Intramural leiomyoma of uterus	female	D25.1_13_39649807_40649807	2	3.09797	0.849289	0.419863	rs9548974	0.0160778	2.63451e-08
B35.1	Tinea unguium	general	B35.1_1_151812600_152812600	2	2.89438	0.980325	0.94862	rs72696941	0.148675	2.7249e-08
E78.0	Pure hypercholesterolaemia	general	E78.0_6_159572802_161084578	3	4.21052	0.938544	0.9045	rs662138	0.489858	2.73055e-08
M10.9	Gout, unspecified	general	M10.9_19_48637737_50200930	2	2.60609	0.915403	0.834586	rs534328435	0.199731	2.74758e-08
D25.1	Intramural leiomyoma of uterus	female	D25.1_13_39649807_40649807	2	3.09797	0.849289	0.419863	rs9548982	0.0155033	2.76771e-08
E78.0	Pure hypercholesterolaemia	general	E78.0_6_159572802_161084578	3	4.21052	0.938544	0.9045	rs72552763	0.418607	2.91749e-08
B35.1	Tinea unguium	general	B35.1_1_151812600_152812600	2	2.89438	0.980325	0.94862	rs549345361	0.13403	3.04418e-08
B35.1	Tinea unguium	general	B35.1_1_151812600_152812600	2	2.89438	0.980325	0.94862	rs567826075	0.13403	3.04418e-08
D25	Leiomyoma of uterus	female	D25_13_39649807_41159768	3	3.39751	0.863375	0.603799	rs9532562	0.0484502	3.08809e-08
D25	Leiomyoma of uterus	female	D25_13_39649807_41159768	3	3.39751	0.863375	0.603799	rs9532563	0.0483073	3.09706e-08
E78	Disorders of lipoprotein metabolism and other lipidaemias	general	E78_2_19671619_22526948	6	2.17513	0.799523	0.508042	rs11096650	0.0268156	3.10013e-08
K76	Other diseases of liver	general	K76_19_18867068_20528425	2	2.8046	0.599891	0.358425	rs182611493	0.344377	3.19669e-08
B35.1	Tinea unguium	general	B35.1_1_151812600_152812600	2	2.89438	0.980325	0.94862	rs116249818	0.127426	3.21366e-08
D25.1	Intramural leiomyoma of uterus	female	D25.1_13_39649807_40649807	2	3.09797	0.849289	0.419863	rs12019497	0.0135957	3.23303e-08
D25.1	Intramural leiomyoma of uterus	female	D25.1_13_39649807_40649807	2	3.09797	0.849289	0.419863	rs976279	0.0135722	3.2384e-08
D25.1	Intramural leiomyoma of uterus	female	D25.1_13_39649807_40649807	2	3.09797	0.849289	0.419863	rs201557460	0.0157137	3.28996e-08
B35.1	Tinea unguium	general	B35.1_1_151812600_152812600	2	2.89438	0.980325	0.94862	rs72696927	0.120615	3.4073e-08
M72.0	Palmar fascial fibromatosis [Dupuytren]	general	M72.0_7_37456776_38456776	2	5.90114	0.991183	0.976824	rs2598102	0.0357946	3.43115e-08
K35	Acute appendicitis	general	K35_4_110309775_111309775	2	1.85903	0.993612	0.953894	rs2723296	0.0360556	3.47368e-08
E78	Disorders of lipoprotein metabolism and other lipidaemias	general	E78_2_19671619_22526948	6	2.17513	0.799523	0.508042	rs10495704	0.0246538	3.72718e-08
M72.0	Palmar fascial fibromatosis [Dupuytren]	general	M72.0_7_37456776_38456776	2	5.90114	0.991183	0.976824	rs2598104	0.0311529	3.78809e-08
E78.0	Pure hypercholesterolaemia	general	E78.0_20_40051182_41051182	2	1.34272	0.77647	0.51562	rs6102033	0.00751934	3.80566e-08
M72.0	Palmar fascial fibromatosis [Dupuytren]	general	M72.0_7_37456776_38456776	2	5.90114	0.991183	0.976824	rs2472657	0.0306089	3.80978e-08
M72.0	Palmar fascial fibromatosis [Dupuytren]	general	M72.0_7_37456776_38456776	2	5.90114	0.991183	0.976824	rs2472658	0.0306612	3.8492e-08
M72.0	Palmar fascial fibromatosis [Dupuytren]	general	M72.0_7_37456776_38456776	2	5.90114	0.991183	0.976824	rs2472659	0.0305379	3.86394e-08
M72.0	Palmar fascial fibromatosis [Dupuytren]	general	M72.0_7_37456776_38456776	2	5.90114	0.991183	0.976824	rs2598100	0.0304361	3.88195e-08
M72.0	Palmar fascial fibromatosis [Dupuytren]	general	M72.0_7_37456776_38456776	2	5.90114	0.991183	0.976824	rs2598099	0.0302343	3.90652e-08
K76	Other diseases of liver	general	K76_19_18867068_20528425	2	2.8046	0.599891	0.358425	rs188247550	0.28746	3.91715e-08
M72.0	Palmar fascial fibromatosis [Dupuytren]	general	M72.0_7_37456776_38456776	2	5.90114	0.991183	0.976824	rs1547446	0.0297371	3.96862e-08
M72.0	Palmar fascial fibromatosis [Dupuytren]	general	M72.0_7_37456776_38456776	2	5.90114	0.991183	0.976824	rs1547445	0.029628	3.98318e-08
E78.0	Pure hypercholesterolaemia	general	E78.0_20_40051182_41051182	2	1.34272	0.77647	0.51562	rs6016382	0.0072327	4.03822e-08
E78.0	Pure hypercholesterolaemia	general	E78.0_20_40051182_41051182	2	1.34272	0.77647	0.51562	rs6029183	0.00722114	4.04986e-08
D22	Melanocytic naevinaevus:	general	D22_9_20321772_22481636	3	16.1021	0.997781	0.997781	rs7036656	0.683568	4.07211e-08
K76	Other diseases of liver	general	K76_19_18867068_20528425	2	2.8046	0.599891	0.358425	rs187429064	0.274056	4.09977e-08
E78.2	Mixed hyperlipidaemia	general	E78.2_19_10578371_11578371	3	1.7721	0.702277	0.525174	rs202213290	0.131377	4.11225e-08
E79	Disorders of purine and pyrimidine metabolism	general	E79_4_87624179_88624179	2	2.03724	0.631453	0.26961	rs55930652	0.00737036	4.12924e-08
E79	Disorders of purine and pyrimidine metabolism	general	E79_4_87624179_88624179	2	2.03724	0.631453	0.26961	rs76368528	0.00731482	4.18707e-08
E78.0	Pure hypercholesterolaemia	general	E78.0_20_40051182_41051182	2	1.34272	0.77647	0.51562	rs6102032	0.00728381	4.19044e-08
K35	Acute appendicitis	general	K35_4_110309775_111309775	2	1.85903	0.993612	0.953894	rs2595116	0.028855	4.24063e-08
C44.3	Skin of other and unspecified parts of face	general	C44.3_16_89460104_90460104	1	4.98059	0.799763	0.592307	rs147484236	0.0230276	4.28815e-08
D25	Leiomyoma of uterus	female	D25_13_39649807_41159768	3	3.39751	0.863375	0.603799	rs9549246	0.0347799	4.3376e-08
D25.1	Intramural leiomyoma of uterus	female	D25.1_13_39649807_40649807	2	3.09797	0.849289	0.419863	rs976280	0.0105167	4.38622e-08
E78.0	Pure hypercholesterolaemia	general	E78.0_2_43347292_44347292	3	2.90677	0.787741	0.65106	rs1349919811	0.422558	4.42833e-08
E78.0	Pure hypercholesterolaemia	general	E78.0_20_40051182_41051182	2	1.34272	0.77647	0.51562	rs4812441	0.00827468	4.46632e-08
E78.2	Mixed hyperlipidaemia	general	E78.2_19_44409976_46014861	3	6.75226	1	1	rs5112	0.999959	4.46756e-08
E78	Disorders of lipoprotein metabolism and other lipidaemias	general	E78_2_19671619_22526948	6	2.17513	0.799523	0.508042	rs72785217	0.017976	4.55911e-08
E78	Disorders of lipoprotein metabolism and other lipidaemias	general	E78_2_19671619_22526948	6	2.17513	0.799523	0.508042	rs72785278	0.017976	4.55911e-08
D25	Leiomyoma of uterus	female	D25_13_39649807_41159768	3	3.39751	0.863375	0.603799	rs74607847	0.0325218	4.58617e-08
K35	Acute appendicitis	general	K35_4_110309775_111309775	2	1.85903	0.993612	0.953894	rs2044674	0.027026	4.61413e-08
D25	Leiomyoma of uterus	female	D25_13_39649807_41159768	3	3.39751	0.863375	0.603799	rs9549243	0.0325206	4.66885e-08
E78	Disorders of lipoprotein metabolism and other lipidaemias	general	E78_2_19671619_22526948	6	2.17513	0.799523	0.508042	rs2072464	0.0175086	4.68565e-08
K35	Acute appendicitis	general	K35_4_110309775_111309775	2	1.85903	0.993612	0.953894	rs6843617	0.0267749	4.69505e-08
E79	Disorders of purine and pyrimidine metabolism	general	E79_4_87624179_88624179	2	2.03724	0.631453	0.26961	rs111625726	0.00681256	4.74045e-08
D25	Leiomyoma of uterus	female	D25_13_39649807_41159768	3	3.39751	0.863375	0.603799	rs61963264	0.0311446	4.79778e-08
H52.1	Myopia	general	H52.1_10_83745117_84745117	2	2.30938	0.622592	0.29682	rs34448097	0.0474084	4.81294e-08
K35	Acute appendicitis	general	K35_4_110309775_111309775	2	1.85903	0.993612	0.953894	rs35323363	0.027155	4.82703e-08
D25	Leiomyoma of uterus	female	D25_13_39649807_41159768	3	3.39751	0.863375	0.603799	rs4943794	0.0308296	4.84764e-08
D25	Leiomyoma of uterus	female	D25_13_39649807_41159768	3	3.39751	0.863375	0.603799	rs113377887	0.031333	4.85523e-08
D25	Leiomyoma of uterus	female	D25_13_39649807_41159768	3	3.39751	0.863375	0.603799	rs4583096	0.031333	4.85523e-08
E06	Thyroiditis	general	E06_2_190599907_191599907	3	1.34715	0.968915	0.845993	rs6434443	0.0327597	4.87753e-08
D25	Leiomyoma of uterus	female	D25_13_39649807_41159768	3	3.39751	0.863375	0.603799	rs9532576	0.0308671	4.8961e-08
D25	Leiomyoma of uterus	female	D25_13_39649807_41159768	3	3.39751	0.863375	0.603799	rs61963289	0.0308671	4.8961e-08
D25	Leiomyoma of uterus	female	D25_13_39649807_41159768	3	3.39751	0.863375	0.603799	rs2297628	0.0308671	4.8961e-08
D25	Leiomyoma of uterus	female	D25_13_39649807_41159768	3	3.39751	0.863375	0.603799	rs9549254	0.0308671	4.8961e-08
D25	Leiomyoma of uterus	female	D25_13_39649807_41159768	3	3.39751	0.863375	0.603799	rs1334241	0.0310284	4.9084e-08
D25	Leiomyoma of uterus	female	D25_13_39649807_41159768	3	3.39751	0.863375	0.603799	rs9532578	0.0311666	4.91507e-08
E78.2	Mixed hyperlipidaemia	general	E78.2_1_53906839_56436016	3	2.44418	0.702953	0.578198	rs147599496	0.762963	4.9776e-08
E79	Disorders of purine and pyrimidine metabolism	general	E79_4_87624179_88624179	2	2.03724	0.631453	0.26961	rs28395359	0.00660792	5.0091e-08
E78	Disorders of lipoprotein metabolism and other lipidaemias	general	E78_2_19671619_22526948	6	2.17513	0.799523	0.508042	rs7595266	0.0172146	5.04998e-08
L82	Seborrhoeic keratosis	general	L82_2_231142737_232142737	2	2.1919	0.776111	0.618079	rs11690535	0.0481439	5.05103e-08
D25	Leiomyoma of uterus	female	D25_13_39649807_41159768	3	3.39751	0.863375	0.603799	rs139810505	0.0300777	5.06081e-08
E06	Thyroiditis	general	E06_2_190599907_191599907	3	1.34715	0.968915	0.845993	rs62181460	0.0320483	5.11623e-08
D25	Leiomyoma of uterus	female	D25_13_39649807_41159768	3	3.39751	0.863375	0.603799	rs61963266	0.0271861	5.13192e-08
H52.1	Myopia	general	H52.1_10_83745117_84745117	2	2.30938	0.622592	0.29682	rs61865019	0.0113058	5.14624e-08
Q80.0	Ichthyosis vulgaris	general	Q80.0_1_151305451_153602037	2	4.90792	0.929656	0.774166	rs138726443	0.312825	5.16857e-08
K35	Acute appendicitis	general	K35_4_110309775_111309775	2	1.85903	0.993612	0.953894	rs2595115	0.0272745	5.19637e-08
E06	Thyroiditis	general	E06_2_190599907_191599907	3	1.34715	0.968915	0.845993	rs4853545	0.0323035	5.20667e-08
E06	Thyroiditis	general	E06_2_190599907_191599907	3	1.34715	0.968915	0.845993	rs7423529	0.0313604	5.26393e-08
K35	Acute appendicitis	general	K35_4_110309775_111309775	2	1.85903	0.993612	0.953894	rs2723288	0.0244611	5.30921e-08
E79	Disorders of purine and pyrimidine metabolism	general	E79_4_87624179_88624179	2	2.03724	0.631453	0.26961	rs66530127	0.0063723	5.31778e-08
D51	Vitamin B12 deficiency anaemia	general	D51_11_58839001_60355905	2	5.36425	1	1	rs34528912	0.999992	5.34097e-08
D25	Leiomyoma of uterus	female	D25_13_39649807_41159768	3	3.39751	0.863375	0.603799	rs35240899	0.0279423	5.48567e-08
E78	Disorders of lipoprotein metabolism and other lipidaemias	general	E78_2_19671619_22526948	6	2.17513	0.799523	0.508042	rs72785218	0.015144	5.49933e-08
D25	Leiomyoma of uterus	female	D25_13_39649807_41159768	3	3.39751	0.863375	0.603799	rs1957550182	0.0278711	5.50465e-08
E06	Thyroiditis	general	E06_2_190599907_191599907	3	1.34715	0.968915	0.845993	rs2356349	0.0301118	5.54077e-08
E06	Thyroiditis	general	E06_2_190599907_191599907	3	1.34715	0.968915	0.845993	rs6434444	0.0300029	5.56827e-08
I10	Essential (primary) hypertension	general	I10_21_43109452_44109452	2	2.54203	0.985819	0.951774	rs4630855	0.132708	5.56852e-08
H52.1	Myopia	general	H52.1_10_83745117_84745117	2	2.30938	0.622592	0.29682	rs11201022	0.0415337	5.5743e-08
E06	Thyroiditis	general	E06_2_190599907_191599907	3	1.34715	0.968915	0.845993	rs6744380	0.0296795	5.64755e-08
E06	Thyroiditis	general	E06_2_190599907_191599907	3	1.34715	0.968915	0.845993	rs71301540	0.0296541	5.65471e-08
E06	Thyroiditis	general	E06_2_190599907_191599907	3	1.34715	0.968915	0.845993	rs6434442	0.0295477	5.67976e-08
E06	Thyroiditis	general	E06_2_190599907_191599907	3	1.34715	0.968915	0.845993	rs7566274	0.0295181	5.69141e-08
E06	Thyroiditis	general	E06_2_190599907_191599907	3	1.34715	0.968915	0.845993	rs6434441	0.0292669	5.75228e-08
D25	Leiomyoma of uterus	female	D25_13_39649807_41159768	3	3.39751	0.863375	0.603799	rs10507486	0.0265504	5.82291e-08
B35.1	Tinea unguium	general	B35.1_1_151812600_152812600	2	2.89438	0.980325	0.94862	rs11590590	0.0784778	5.91453e-08
I10	Essential (primary) hypertension	general	I10_21_43109452_44109452	2	2.54203	0.985819	0.951774	rs114350517	0.127229	5.93485e-08
K35	Acute appendicitis	general	K35_4_110309775_111309775	2	1.85903	0.993612	0.953894	rs60863442	0.0230027	6.00565e-08
E78.0	Pure hypercholesterolaemia	general	E78.0_2_43347292_44347292	3	2.90677	0.787741	0.65106	rs1250295912	0.348787	6.07058e-08
L85.3	Xerosis cutis	general	L85.3_1_150984800_153602037	2	2.17523	0.619114	0.265708	rs561165673	0.19821	6.11561e-08
L82	Seborrhoeic keratosis	general	L82_2_231142737_232142737	2	2.1919	0.776111	0.618079	rs12694896	0.0412206	6.13536e-08
K35	Acute appendicitis	general	K35_4_110309775_111309775	2	1.85903	0.993612	0.953894	rs994978	0.0156986	6.39072e-08
K35	Acute appendicitis	general	K35_4_110309775_111309775	2	1.85903	0.993612	0.953894	rs34642038	0.0211642	6.39926e-08
K35	Acute appendicitis	general	K35_4_110309775_111309775	2	1.85903	0.993612	0.953894	rs1448822	0.0211971	6.45699e-08
K35	Acute appendicitis	general	K35_4_110309775_111309775	2	1.85903	0.993612	0.953894	rs1448823	0.0211101	6.49576e-08
E06	Thyroiditis	general	E06_2_190599907_191599907	3	1.34715	0.968915	0.845993	rs34403636	0.0280349	6.58431e-08
E06	Thyroiditis	general	E06_2_190599907_191599907	3	1.34715	0.968915	0.845993	rs74607674	0.0280153	6.59052e-08
E06	Thyroiditis	general	E06_2_190599907_191599907	3	1.34715	0.968915	0.845993	rs116812788	0.0280144	6.59113e-08
K35	Acute appendicitis	general	K35_4_110309775_111309775	2	1.85903	0.993612	0.953894	rs1470619	0.0209206	6.59113e-08
K35	Acute appendicitis	general	K35_4_110309775_111309775	2	1.85903	0.993612	0.953894	rs2595117	0.0208735	6.6182e-08
K35	Acute appendicitis	general	K35_4_110309775_111309775	2	1.85903	0.993612	0.953894	rs2723332	0.0208361	6.63499e-08
K35	Acute appendicitis	general	K35_4_110309775_111309775	2	1.85903	0.993612	0.953894	rs2723331	0.020804	6.65273e-08
K35	Acute appendicitis	general	K35_4_110309775_111309775	2	1.85903	0.993612	0.953894	rs2723330	0.0207569	6.67483e-08
K35	Acute appendicitis	general	K35_4_110309775_111309775	2	1.85903	0.993612	0.953894	rs2595109	0.0207815	6.67498e-08
K35	Acute appendicitis	general	K35_4_110309775_111309775	2	1.85903	0.993612	0.953894	rs751597	0.020732	6.6839e-08
K35	Acute appendicitis	general	K35_4_110309775_111309775	2	1.85903	0.993612	0.953894	rs2251351	0.0207089	6.69422e-08
K35	Acute appendicitis	general	K35_4_110309775_111309775	2	1.85903	0.993612	0.953894	rs1037237	0.0206963	6.71382e-08
K35	Acute appendicitis	general	K35_4_110309775_111309775	2	1.85903	0.993612	0.953894	rs2723289	0.020403	6.71862e-08
K35	Acute appendicitis	general	K35_4_110309775_111309775	2	1.85903	0.993612	0.953894	rs2723286	0.0206832	6.71877e-08
K35	Acute appendicitis	general	K35_4_110309775_111309775	2	1.85903	0.993612	0.953894	rs2595102	0.0206655	6.72496e-08
K35	Acute appendicitis	general	K35_4_110309775_111309775	2	1.85903	0.993612	0.953894	rs2122076	0.0205722	6.75709e-08
K35	Acute appendicitis	general	K35_4_110309775_111309775	2	1.85903	0.993612	0.953894	rs1448795	0.0205724	6.75756e-08
K35	Acute appendicitis	general	K35_4_110309775_111309775	2	1.85903	0.993612	0.953894	rs1448796	0.0205674	6.75881e-08
C44.3	Skin of other and unspecified parts of face	general	C44.3_16_89460104_90460104	1	4.98059	0.799763	0.592307	rs77576048	0.0230405	6.76176e-08
E78	Disorders of lipoprotein metabolism and other lipidaemias	general	E78_2_19671619_22526948	6	2.17513	0.799523	0.508042	rs7563245	0.00925344	6.77532e-08
K35	Acute appendicitis	general	K35_4_110309775_111309775	2	1.85903	0.993612	0.953894	rs1037238	0.020485	6.80769e-08
D22	Melanocytic naevinaevus:	general	D22_9_20321772_22481636	3	16.1021	0.997781	0.997781	rs3731211	0.313672	6.83801e-08
K35	Acute appendicitis	general	K35_4_110309775_111309775	2	1.85903	0.993612	0.953894	rs2723291	0.0204598	6.83849e-08
H52.1	Myopia	general	H52.1_7_158021391_159566071	4	2.53851	0.903666	0.880039	rs1348244480	0.179703	6.83943e-08
K35	Acute appendicitis	general	K35_4_110309775_111309775	2	1.85903	0.993612	0.953894	rs2595095	0.0204193	6.85488e-08
K35	Acute appendicitis	general	K35_4_110309775_111309775	2	1.85903	0.993612	0.953894	rs2595094	0.0203743	6.86958e-08
K35	Acute appendicitis	general	K35_4_110309775_111309775	2	1.85903	0.993612	0.953894	rs2595096	0.020374	6.87717e-08
K35	Acute appendicitis	general	K35_4_110309775_111309775	2	1.85903	0.993612	0.953894	rs1982360	0.0203126	6.90669e-08
K35	Acute appendicitis	general	K35_4_110309775_111309775	2	1.85903	0.993612	0.953894	rs1823291	0.020349	6.91831e-08
K35	Acute appendicitis	general	K35_4_110309775_111309775	2	1.85903	0.993612	0.953894	rs1823290	0.0203466	6.91942e-08
M10.9	Gout, unspecified	general	M10.9_4_87624179_88624179	2	2.18601	0.913575	0.704923	rs2622629	0.00450153	6.95665e-08
H52.1	Myopia	general	H52.1_10_83745117_84745117	2	2.30938	0.622592	0.29682	rs78015613	0.0109759	7.11328e-08
K35	Acute appendicitis	general	K35_4_110309775_111309775	2	1.85903	0.993612	0.953894	rs34072616	0.0204526	7.17249e-08
E06	Thyroiditis	general	E06_2_190599907_191599907	3	1.34715	0.968915	0.845993	rs1584945	0.0244665	7.20477e-08
D25	Leiomyoma of uterus	female	D25_13_39649807_41159768	3	3.39751	0.863375	0.603799	rs9549238	0.0193592	7.38023e-08
D25	Leiomyoma of uterus	female	D25_13_39649807_41159768	3	3.39751	0.863375	0.603799	rs1986649	0.0191568	7.46586e-08
C44.3	Skin of other and unspecified parts of face	general	C44.3_16_89460104_90460104	1	4.98059	0.799763	0.592307	rs112579477	0.0136098	7.52887e-08
E78.2	Mixed hyperlipidaemia	general	E78.2_19_10578371_11578371	3	1.7721	0.702277	0.525174	chr19_10915398_G_C	0.137961	7.54571e-08
I10	Essential (primary) hypertension	general	I10_21_43109452_44109452	2	2.54203	0.985819	0.951774	rs4525779	0.0903223	7.57373e-08
I83.9	Varicose veins of lower extremities without ulcer or	general	I83.9_16_88274657_89274657	4	2.94193	0.90466	0.859464	rs142820005	0.420947	7.6424e-08
E78	Disorders of lipoprotein metabolism and other lipidaemias	general	E78_2_19671619_22526948	6	2.17513	0.799523	0.508042	rs62111433	0.00967129	7.73108e-08
K35	Acute appendicitis	general	K35_4_110309775_111309775	2	1.85903	0.993612	0.953894	rs5861016	0.0186593	7.76945e-08
C44.3	Skin of other and unspecified parts of face	general	C44.3_16_89460104_90460104	1	4.98059	0.799763	0.592307	rs76888998	0.0133685	8.40214e-08
E78	Disorders of lipoprotein metabolism and other lipidaemias	general	E78_2_19671619_22526948	6	2.17513	0.799523	0.508042	rs13415389	0.00932302	8.49846e-08
I10	Essential (primary) hypertension	general	I10_21_43109452_44109452	2	2.54203	0.985819	0.951774	rs2838250	0.0921221	8.65406e-08
D51	Vitamin B12 deficiency anaemia	general	D51_10_16614152_17614152	2	4.92785	0.948531	0.607181	rs4748362	0.0326266	8.94314e-08
H52.1	Myopia	general	H52.1_10_83745117_84745117	2	2.30938	0.622592	0.29682	rs11815052	0.00976224	8.94355e-08
I10	Essential (primary) hypertension	general	I10_21_43109452_44109452	2	2.54203	0.985819	0.951774	rs4819140	0.0896621	9.02485e-08
I10	Essential (primary) hypertension	general	I10_21_43109452_44109452	2	2.54203	0.985819	0.951774	rs2838249	0.0895066	9.03941e-08
I83.9	Varicose veins of lower extremities without ulcer or	general	I83.9_16_88274657_89274657	3	2.38073	0.99829	0.995902	rs567372169	0.267768	9.06108e-08
I10	Essential (primary) hypertension	general	I10_21_43109452_44109452	2	2.54203	0.985819	0.951774	rs4819139	0.0878269	9.24081e-08
E03	Other hypothyroidism	general	E03_6_147715929_148715929	2	1.3144	0.921748	0.883732	rs573880292	0.0588972	9.31816e-08
K35	Acute appendicitis	general	K35_4_110309775_111309775	2	1.85903	0.993612	0.953894	rs2084484	0.0173135	9.33082e-08
K35	Acute appendicitis	general	K35_4_110309775_111309775	2	1.85903	0.993612	0.953894	rs1448824	0.0172787	9.34932e-08
K35	Acute appendicitis	general	K35_4_110309775_111309775	2	1.85903	0.993612	0.953894	rs1448797	0.0172161	9.41348e-08
D25	Leiomyoma of uterus	female	D25_13_39649807_41159768	3	3.39751	0.863375	0.603799	rs9532564	0.0113223	9.61435e-08
K35	Acute appendicitis	general	K35_4_110309775_111309775	2	1.85903	0.993612	0.953894	rs2723295	0.0169901	9.62255e-08
H52.1	Myopia	general	H52.1_7_158021391_159566071	6	2.08711	0.920772	0.830969	rs112423193	0.222618	9.62587e-08
K35	Acute appendicitis	general	K35_4_110309775_111309775	2	1.85903	0.993612	0.953894	rs1982359	0.0169727	9.63585e-08
D25.2	Subserosal leiomyoma of uterus	female	D25.2_13_39649807_40649807	2	3.38818	0.874637	0.660254	rs9532563	0.0295653	9.67966e-08
D25.2	Subserosal leiomyoma of uterus	female	D25.2_13_39649807_40649807	2	3.38818	0.874637	0.660254	rs9532562	0.0294832	9.70935e-08
K35	Acute appendicitis	general	K35_4_110309775_111309775	2	1.85903	0.993612	0.953894	rs1448819	0.0168907	9.71292e-08
K35	Acute appendicitis	general	K35_4_110309775_111309775	2	1.85903	0.993612	0.953894	rs2595097	0.0168815	9.72098e-08
D25	Leiomyoma of uterus	female	D25_13_39649807_41159768	3	3.39751	0.863375	0.603799	rs7323267	0.011363	9.75416e-08
I83.9	Varicose veins of lower extremities without ulcer or	general	I83.9_16_88274657_89274657	3	2.38073	0.99829	0.995902	rs142662688	0.254153	9.89191e-08
J30	Vasomotor and allergic rhinitis	general	J30_5_110631801_111631801	2	1.73105	0.757797	0.502125	rs17513503	0.158687	9.92796e-08
H52.1	Myopia	general	H52.1_10_83745117_84745117	2	2.30938	0.622592	0.29682	rs4934008	0.00913988	9.94031e-08
H52.1	Myopia	general	H52.1_10_83745117_84745117	2	2.30938	0.622592	0.29682	rs141463064	0.0090843	1.00101e-07
H52.1	Myopia	general	H52.1_10_83745117_84745117	2	2.30938	0.622592	0.29682	rs35592731	0.00906943	1.00318e-07
E03.8	Other specified hypothyroidism	general	E03.8_2_189894308_191595383	2	5.4562	1	1	rs3024921	0.997414	1.00385e-07
H52.1	Myopia	general	H52.1_10_83745117_84745117	2	2.30938	0.622592	0.29682	rs61865014	0.00906334	1.00425e-07
H52.1	Myopia	general	H52.1_7_158021391_159566071	4	2.53851	0.903666	0.880039	rs151060698	0.114068	1.00536e-07
H52.1	Myopia	general	H52.1_10_83745117_84745117	2	2.30938	0.622592	0.29682	rs34919931	0.00892122	1.01028e-07
H52.1	Myopia	general	H52.1_10_83745117_84745117	2	2.30938	0.622592	0.29682	rs34991887	0.00899827	1.01438e-07
H52.1	Myopia	general	H52.1_10_83745117_84745117	2	2.30938	0.622592	0.29682	rs11593292	0.00898604	1.01627e-07
H52.1	Myopia	general	H52.1_10_83745117_84745117	2	2.30938	0.622592	0.29682	rs35583534	0.00892263	1.02695e-07
Q80.0	Ichthyosis vulgaris	general	Q80.0_1_151305451_153602037	2	4.90792	0.929656	0.774166	rs72696944	0.113984	1.04047e-07
H52.1	Myopia	general	H52.1_10_83745117_84745117	2	2.30938	0.622592	0.29682	rs189100389	0.00863885	1.04715e-07
I83.9	Varicose veins of lower extremities without ulcer or	general	I83.9_16_88274657_89274657	3	2.38073	0.99829	0.995902	rs202127176	0.240943	1.05012e-07
K35	Acute appendicitis	general	K35_4_110309775_111309775	2	1.85903	0.993612	0.953894	rs61533262	0.0160128	1.05075e-07
L85.3	Xerosis cutis	general	L85.3_1_150984800_153602037	2	2.17523	0.619114	0.265708	rs538763482	0.115683	1.05332e-07
H52.1	Myopia	general	H52.1_10_83745117_84745117	2	2.30938	0.622592	0.29682	rs4628621	0.00870336	1.0605e-07
H52.1	Myopia	general	H52.1_10_83745117_84745117	2	2.30938	0.622592	0.29682	rs11814453	0.00870044	1.06118e-07
H52.1	Myopia	general	H52.1_10_83745117_84745117	2	2.30938	0.622592	0.29682	rs4572075	0.00869728	1.06155e-07
H52.1	Myopia	general	H52.1_10_83745117_84745117	2	2.30938	0.622592	0.29682	rs61232250	0.00865437	1.06905e-07
I83.9	Varicose veins of lower extremities without ulcer or	general	I83.9_16_88274657_89274657	3	2.38073	0.99829	0.995902	rs562212325	0.236028	1.07711e-07
L82	Seborrhoeic keratosis	general	L82_2_231142737_232142737	2	2.1919	0.776111	0.618079	rs1529807	0.0283287	1.08478e-07
H52.1	Myopia	general	H52.1_10_83745117_84745117	2	2.30938	0.622592	0.29682	rs72841169	0.0085323	1.08488e-07
L82	Seborrhoeic keratosis	general	L82_2_231142737_232142737	2	2.1919	0.776111	0.618079	rs1529810	0.0282981	1.08628e-07
H52.1	Myopia	general	H52.1_10_83745117_84745117	2	2.30938	0.622592	0.29682	rs34168688	0.00852656	1.09252e-07
H52.1	Myopia	general	H52.1_10_83745117_84745117	2	2.30938	0.622592	0.29682	rs7083097	0.00852656	1.09252e-07
H52.1	Myopia	general	H52.1_10_83745117_84745117	2	2.30938	0.622592	0.29682	rs60598168	0.00852656	1.09252e-07
H52.1	Myopia	general	H52.1_10_83745117_84745117	2	2.30938	0.622592	0.29682	rs35912751	0.00852656	1.09252e-07
H52.1	Myopia	general	H52.1_10_83745117_84745117	2	2.30938	0.622592	0.29682	rs7916678	0.00852656	1.09252e-07
H52.1	Myopia	general	H52.1_10_83745117_84745117	2	2.30938	0.622592	0.29682	rs34518480	0.00852656	1.09252e-07
H52.1	Myopia	general	H52.1_10_83745117_84745117	2	2.30938	0.622592	0.29682	rs12779207	0.00852656	1.09252e-07
H52.1	Myopia	general	H52.1_10_83745117_84745117	2	2.30938	0.622592	0.29682	rs7082986	0.00852656	1.09252e-07
H52.1	Myopia	general	H52.1_10_83745117_84745117	2	2.30938	0.622592	0.29682	rs11379172	0.00852656	1.09252e-07
H52.1	Myopia	general	H52.1_10_83745117_84745117	2	2.30938	0.622592	0.29682	rs7477498	0.00852656	1.09252e-07
H52.1	Myopia	general	H52.1_10_83745117_84745117	2	2.30938	0.622592	0.29682	rs4291615	0.00852656	1.09252e-07
H52.1	Myopia	general	H52.1_10_83745117_84745117	2	2.30938	0.622592	0.29682	rs7093846	0.00852656	1.09252e-07
H52.1	Myopia	general	H52.1_10_83745117_84745117	2	2.30938	0.622592	0.29682	rs61865047	0.00852656	1.09252e-07
H52.1	Myopia	general	H52.1_10_83745117_84745117	2	2.30938	0.622592	0.29682	rs17103411	0.00852656	1.09252e-07
H52.1	Myopia	general	H52.1_10_83745117_84745117	2	2.30938	0.622592	0.29682	rs12779020	0.00852656	1.09252e-07
H52.1	Myopia	general	H52.1_10_83745117_84745117	2	2.30938	0.622592	0.29682	rs6585856	0.00852656	1.09252e-07
H52.1	Myopia	general	H52.1_10_83745117_84745117	2	2.30938	0.622592	0.29682	rs71487106	0.00852656	1.09252e-07
H52.1	Myopia	general	H52.1_10_83745117_84745117	2	2.30938	0.622592	0.29682	rs2960	0.00852656	1.09252e-07
H52.1	Myopia	general	H52.1_10_83745117_84745117	2	2.30938	0.622592	0.29682	rs12416398	0.00852656	1.09252e-07
H52.1	Myopia	general	H52.1_10_83745117_84745117	2	2.30938	0.622592	0.29682	rs12778218	0.00852656	1.09252e-07
H52.1	Myopia	general	H52.1_10_83745117_84745117	2	2.30938	0.622592	0.29682	rs17103419	0.00852656	1.09252e-07
H52.1	Myopia	general	H52.1_10_83745117_84745117	2	2.30938	0.622592	0.29682	rs7916381	0.00852656	1.09252e-07
H52.1	Myopia	general	H52.1_10_83745117_84745117	2	2.30938	0.622592	0.29682	rs11595121	0.00852656	1.09252e-07
H52.1	Myopia	general	H52.1_10_83745117_84745117	2	2.30938	0.622592	0.29682	rs10509496	0.00852656	1.09252e-07
H52.1	Myopia	general	H52.1_10_83745117_84745117	2	2.30938	0.622592	0.29682	rs11597246	0.00852656	1.09252e-07
H52.1	Myopia	general	H52.1_10_83745117_84745117	2	2.30938	0.622592	0.29682	rs12763232	0.00852656	1.09252e-07
H52.1	Myopia	general	H52.1_10_83745117_84745117	2	2.30938	0.622592	0.29682	rs11816518	0.00852656	1.09252e-07
H52.1	Myopia	general	H52.1_10_83745117_84745117	2	2.30938	0.622592	0.29682	rs11596341	0.00852656	1.09252e-07
I83.9	Varicose veins of lower extremities without ulcer or	general	I83.9_16_88274657_89274657	4	2.94193	0.90466	0.859464	rs529150802	0.32482	1.0934e-07
H52.1	Myopia	general	H52.1_10_83745117_84745117	2	2.30938	0.622592	0.29682	rs11201027	0.00851982	1.09375e-07
Q80.0	Ichthyosis vulgaris	general	Q80.0_1_151305451_153602037	2	4.90792	0.929656	0.774166	rs11590590	0.104964	1.09441e-07
H52.1	Myopia	general	H52.1_10_83745117_84745117	2	2.30938	0.622592	0.29682	rs6585858	0.00851054	1.09539e-07
H52.1	Myopia	general	H52.1_10_83745117_84745117	2	2.30938	0.622592	0.29682	rs7099315	0.00849001	1.09921e-07
H52.1	Myopia	general	H52.1_10_83745117_84745117	2	2.30938	0.622592	0.29682	rs7082351	0.008484	1.10027e-07
H52.1	Myopia	general	H52.1_10_83745117_84745117	2	2.30938	0.622592	0.29682	rs7923143	0.00847969	1.10108e-07
H52.1	Myopia	general	H52.1_10_83745117_84745117	2	2.30938	0.622592	0.29682	rs12769025	0.00846831	1.10319e-07
H52.1	Myopia	general	H52.1_10_83745117_84745117	2	2.30938	0.622592	0.29682	rs55866325	0.00826373	1.10555e-07
H52.1	Myopia	general	H52.1_10_83745117_84745117	2	2.30938	0.622592	0.29682	rs1919695	0.0084959	1.11058e-07
K35	Acute appendicitis	general	K35_4_110309775_111309775	2	1.85903	0.993612	0.953894	rs2595100	0.015965	1.13509e-07
C44.3	Skin of other and unspecified parts of face	general	C44.3_16_89460104_90460104	1	4.98059	0.799763	0.592307	rs145053134	0.010985	1.13619e-07
H52.1	Myopia	general	H52.1_10_83745117_84745117	2	2.30938	0.622592	0.29682	rs12782714	0.00823444	1.14807e-07
H52.1	Myopia	general	H52.1_10_83745117_84745117	2	2.30938	0.622592	0.29682	rs71473612	0.00823167	1.14863e-07
H52.1	Myopia	general	H52.1_10_83745117_84745117	2	2.30938	0.622592	0.29682	rs4934010	0.00818408	1.15819e-07
H52.1	Myopia	general	H52.1_10_83745117_84745117	2	2.30938	0.622592	0.29682	rs12769933	0.00816726	1.16164e-07
H52.1	Myopia	general	H52.1_10_83745117_84745117	2	2.30938	0.622592	0.29682	rs12777358	0.00816618	1.16182e-07
H52.1	Myopia	general	H52.1_10_83745117_84745117	2	2.30938	0.622592	0.29682	rs34287465	0.00816063	1.16295e-07
H52.1	Myopia	general	H52.1_10_83745117_84745117	2	2.30938	0.622592	0.29682	rs11817824	0.00816063	1.16295e-07
H52.1	Myopia	general	H52.1_10_83745117_84745117	2	2.30938	0.622592	0.29682	rs7919374	0.00815824	1.1634e-07
H52.1	Myopia	general	H52.1_10_83745117_84745117	2	2.30938	0.622592	0.29682	rs6585861	0.0081578	1.16354e-07
H52.1	Myopia	general	H52.1_10_83745117_84745117	2	2.30938	0.622592	0.29682	rs34719223	0.00815155	1.1648e-07
H52.1	Myopia	general	H52.1_10_83745117_84745117	2	2.30938	0.622592	0.29682	rs12771261	0.00815155	1.1648e-07
H52.1	Myopia	general	H52.1_10_83745117_84745117	2	2.30938	0.622592	0.29682	rs34194102	0.00859728	1.16515e-07
H52.1	Myopia	general	H52.1_10_83745117_84745117	2	2.30938	0.622592	0.29682	rs4934014	0.00814766	1.16563e-07
E28.2	Polycystic ovarian syndrome	female	E28.2_22_27568862_29756418	2	2.07668	0.828466	0.519936	rs76382168	0.270809	1.16764e-07
H52.1	Myopia	general	H52.1_10_83745117_84745117	2	2.30938	0.622592	0.29682	rs58972290	0.00813275	1.16869e-07
H52.1	Myopia	general	H52.1_10_83745117_84745117	2	2.30938	0.622592	0.29682	rs34764465	0.00813103	1.1691e-07
H52.1	Myopia	general	H52.1_10_83745117_84745117	2	2.30938	0.622592	0.29682	rs34658490	0.00812917	1.16945e-07
H52.1	Myopia	general	H52.1_10_83745117_84745117	2	2.30938	0.622592	0.29682	rs60149580	0.00795376	1.17166e-07
H52.1	Myopia	general	H52.1_10_83745117_84745117	2	2.30938	0.622592	0.29682	rs35597705	0.0081174	1.17187e-07
E78	Disorders of lipoprotein metabolism and other lipidaemias	general	E78_2_19671619_22526948	6	2.17513	0.799523	0.508042	rs62109740	0.00999872	1.17249e-07
H52.1	Myopia	general	H52.1_10_83745117_84745117	2	2.30938	0.622592	0.29682	rs35307661	0.00811074	1.17325e-07
H52.1	Myopia	general	H52.1_10_83745117_84745117	2	2.30938	0.622592	0.29682	rs9664543	0.00809786	1.1759e-07
L70	Acne	general	L70_1_218185403_219878411	3	2.21542	0.876048	0.397173	rs6541229	0.00394696	1.18738e-07
H52.1	Myopia	general	H52.1_10_83745117_84745117	2	2.30938	0.622592	0.29682	rs7919403	0.00790541	1.19352e-07
H52.1	Myopia	general	H52.1_10_83745117_84745117	2	2.30938	0.622592	0.29682	rs7088904	0.00801533	1.19426e-07
H52.1	Myopia	general	H52.1_10_83745117_84745117	2	2.30938	0.622592	0.29682	rs11597309	0.00788427	1.19762e-07
H52.1	Myopia	general	H52.1_10_83745117_84745117	2	2.30938	0.622592	0.29682	rs17103367	0.00787249	1.20047e-07
H52.1	Myopia	general	H52.1_10_83745117_84745117	2	2.30938	0.622592	0.29682	rs11591310	0.00784036	1.2072e-07
H52.1	Myopia	general	H52.1_10_83745117_84745117	2	2.30938	0.622592	0.29682	rs11812256	0.00784036	1.2072e-07
H52.1	Myopia	general	H52.1_10_83745117_84745117	2	2.30938	0.622592	0.29682	rs11595279	0.00784036	1.2072e-07
H52.1	Myopia	general	H52.1_10_83745117_84745117	2	2.30938	0.622592	0.29682	rs7908176	0.00784006	1.20731e-07
H52.1	Myopia	general	H52.1_10_83745117_84745117	2	2.30938	0.622592	0.29682	rs12766172	0.00784006	1.20731e-07
H52.1	Myopia	general	H52.1_10_83745117_84745117	2	2.30938	0.622592	0.29682	rs4934007	0.00784006	1.20731e-07
H52.1	Myopia	general	H52.1_10_83745117_84745117	2	2.30938	0.622592	0.29682	rs34648188	0.00784006	1.20731e-07
H52.1	Myopia	general	H52.1_10_83745117_84745117	2	2.30938	0.622592	0.29682	rs17103370	0.00784006	1.20731e-07
H52.1	Myopia	general	H52.1_10_83745117_84745117	2	2.30938	0.622592	0.29682	rs17096181	0.00784006	1.20731e-07
H52.1	Myopia	general	H52.1_10_83745117_84745117	2	2.30938	0.622592	0.29682	rs12411425	0.00784006	1.20731e-07
H52.1	Myopia	general	H52.1_10_83745117_84745117	2	2.30938	0.622592	0.29682	rs11201008	0.00784006	1.20731e-07
E28.2	Polycystic ovarian syndrome	female	E28.2_22_27568862_29756418	2	2.07668	0.828466	0.519936	rs182528402	0.261284	1.21124e-07
H52.1	Myopia	general	H52.1_10_83745117_84745117	2	2.30938	0.622592	0.29682	rs35338368	0.00792965	1.21465e-07
H52.1	Myopia	general	H52.1_10_83745117_84745117	2	2.30938	0.622592	0.29682	rs12771126	0.00792874	1.2149e-07
H52.1	Myopia	general	H52.1_10_83745117_84745117	2	2.30938	0.622592	0.29682	rs11598150	0.0079284	1.2149e-07
H52.1	Myopia	general	H52.1_10_83745117_84745117	2	2.30938	0.622592	0.29682	rs3814205	0.00780881	1.21495e-07
L20.8	Other atopic dermatitis	general	L20.8_1_151812600_153602037	2	1.64731	0.929656	0.774166	rs138726443	0.560839	1.21498e-07
H52.1	Myopia	general	H52.1_10_83745117_84745117	2	2.30938	0.622592	0.29682	rs35159155	0.00792345	1.21599e-07
H52.1	Myopia	general	H52.1_10_83745117_84745117	2	2.30938	0.622592	0.29682	rs12782180	0.00792121	1.21644e-07
H52.1	Myopia	general	H52.1_10_83745117_84745117	2	2.30938	0.622592	0.29682	rs11598369	0.00791995	1.21675e-07
H52.1	Myopia	general	H52.1_10_83745117_84745117	2	2.30938	0.622592	0.29682	rs34077622	0.00791208	1.21935e-07
H52.1	Myopia	general	H52.1_10_83745117_84745117	2	2.30938	0.622592	0.29682	rs17103509	0.00790148	1.22093e-07
Q80.0	Ichthyosis vulgaris	general	Q80.0_1_151305451_153602037	2	4.90792	0.929656	0.774166	rs116249818	0.0929317	1.22228e-07
Q80.0	Ichthyosis vulgaris	general	Q80.0_1_151305451_153602037	2	4.90792	0.929656	0.774166	rs72696927	0.0928928	1.22267e-07
Q80.0	Ichthyosis vulgaris	general	Q80.0_1_151305451_153602037	2	4.90792	0.929656	0.774166	rs549345361	0.0927407	1.22433e-07
Q80.0	Ichthyosis vulgaris	general	Q80.0_1_151305451_153602037	2	4.90792	0.929656	0.774166	rs567826075	0.0927407	1.22433e-07
Q80.0	Ichthyosis vulgaris	general	Q80.0_1_151305451_153602037	2	4.90792	0.929656	0.774166	rs72696941	0.0926716	1.22603e-07
E78.0	Pure hypercholesterolaemia	general	E78.0_19_10587511_11587511	2	11.2912	0.860245	0.630057	rs10422256	0.0677369	1.22832e-07
H52.1	Myopia	general	H52.1_10_83745117_84745117	2	2.30938	0.622592	0.29682	rs11819568	0.00780052	1.23274e-07
C61	Malignant neoplasm of prostate	male	C61_8_126591872_127591872	4	3.47254	0.774111	0.589124	rs56005245	0.592049	1.23401e-07
D25.2	Subserosal leiomyoma of uterus	female	D25.2_13_39649807_40649807	2	3.38818	0.874637	0.660254	rs9549246	0.0232921	1.2416e-07
H52.1	Myopia	general	H52.1_10_83745117_84745117	2	2.30938	0.622592	0.29682	rs11594873	0.00779539	1.24489e-07
H52.1	Myopia	general	H52.1_10_83745117_84745117	2	2.30938	0.622592	0.29682	rs11597310	0.00763959	1.25179e-07
I10	Essential (primary) hypertension	general	I10_21_43109452_44109452	2	2.54203	0.985819	0.951774	rs2838243	0.0664818	1.25271e-07
K35	Acute appendicitis	general	K35_4_110309775_111309775	2	1.85903	0.993612	0.953894	rs1982361	0.0137606	1.25861e-07
E78	Disorders of lipoprotein metabolism and other lipidaemias	general	E78_2_19671619_22526948	6	2.17513	0.799523	0.508042	rs72785298	0.00807306	1.27019e-07
I10	Essential (primary) hypertension	general	I10_21_43109452_44109452	2	2.54203	0.985819	0.951774	rs112870704	0.0655323	1.27406e-07
D25.2	Subserosal leiomyoma of uterus	female	D25.2_13_39649807_40649807	2	3.38818	0.874637	0.660254	rs9549243	0.0227299	1.27603e-07
H52.1	Myopia	general	H52.1_10_83745117_84745117	2	2.30938	0.622592	0.29682	rs12774137	0.0076362	1.27776e-07
L85.3	Xerosis cutis	general	L85.3_1_150984800_153602037	2	2.17523	0.619114	0.265708	rs534513601	0.0902401	1.27867e-07
H52.1	Myopia	general	H52.1_10_83745117_84745117	2	2.30938	0.622592	0.29682	rs55887102	0.00759509	1.2865e-07
L85.3	Xerosis cutis	general	L85.3_1_150984800_153602037	2	2.17523	0.619114	0.265708	rs186868632	0.0953808	1.29393e-07
H52.1	Myopia	general	H52.1_10_83745117_84745117	2	2.30938	0.622592	0.29682	rs11557865	0.00747163	1.3132e-07
D25.2	Subserosal leiomyoma of uterus	female	D25.2_13_39649807_40649807	2	3.38818	0.874637	0.660254	rs113377887	0.0219356	1.32636e-07
D25.2	Subserosal leiomyoma of uterus	female	D25.2_13_39649807_40649807	2	3.38818	0.874637	0.660254	rs4583096	0.0219356	1.32636e-07
H52.1	Myopia	general	H52.1_10_83745117_84745117	2	2.30938	0.622592	0.29682	rs10887315	0.00735702	1.33891e-07
E78.2	Mixed hyperlipidaemia	general	E78.2_19_10578371_11578371	3	1.7721	0.702277	0.525174	rs34276903	0.0416836	1.3551e-07
E78.2	Mixed hyperlipidaemia	general	E78.2_1_53906839_56436016	3	2.44418	0.702953	0.578198	rs191898211	0.182483	1.36342e-07
D25.2	Subserosal leiomyoma of uterus	female	D25.2_13_39649807_40649807	2	3.38818	0.874637	0.660254	rs1334241	0.0213491	1.36666e-07
H52.1	Myopia	general	H52.1_10_83745117_84745117	2	2.30938	0.622592	0.29682	rs148277462	0.00701119	1.37249e-07
E78.2	Mixed hyperlipidaemia	general	E78.2_19_10578371_11578371	3	1.7721	0.702277	0.525174	rs148762157	0.0406416	1.39914e-07
I10	Essential (primary) hypertension	general	I10_21_43109452_44109452	2	2.54203	0.985819	0.951774	rs2838237	0.0603331	1.41609e-07
E78.0	Pure hypercholesterolaemia	general	E78.0_6_159572802_161084578	3	4.21052	0.938544	0.9045	rs11753995	0.0483226	1.42177e-07
K35	Acute appendicitis	general	K35_4_110309775_111309775	2	1.85903	0.993612	0.953894	rs2739206	0.0125128	1.4472e-07
E78.2	Mixed hyperlipidaemia	general	E78.2_19_10578371_11578371	2	8.98379	0.912361	0.747018	rs10422256	0.047934	1.45462e-07
D25.2	Subserosal leiomyoma of uterus	female	D25.2_13_39649807_40649807	2	3.38818	0.874637	0.660254	rs74607847	0.0199461	1.4563e-07
E78	Disorders of lipoprotein metabolism and other lipidaemias	general	E78_2_19671619_22526948	6	2.17513	0.799523	0.508042	rs11096659	0.0031462	1.4572e-07
K35	Acute appendicitis	general	K35_4_110309775_111309775	2	1.85903	0.993612	0.953894	rs2739200	0.0127922	1.47703e-07
D25.2	Subserosal leiomyoma of uterus	female	D25.2_13_39649807_40649807	2	3.38818	0.874637	0.660254	rs10507486	0.0198999	1.48187e-07
E06.3	Autoimmune thyroiditis Hashimoto thyroiditis	general	E06.3_2_190599907_191599907	3	1.94926	0.971649	0.895877	rs4073699	0.0144153	1.49655e-07
H52.1	Myopia	general	H52.1_10_83745117_84745117	2	2.30938	0.622592	0.29682	rs1050943	0.00661962	1.51443e-07
E78	Disorders of lipoprotein metabolism and other lipidaemias	general	E78_2_19671619_22526948	6	2.17513	0.799523	0.508042	rs7579571	0.0030423	1.51894e-07
D25.2	Subserosal leiomyoma of uterus	female	D25.2_13_39649807_40649807	2	3.38818	0.874637	0.660254	rs4943794	0.0190338	1.53257e-07
E06.3	Autoimmune thyroiditis Hashimoto thyroiditis	general	E06.3_2_190599907_191599907	3	1.94926	0.971649	0.895877	rs6434440	0.0160208	1.53939e-07
D22	Melanocytic naevinaevus:	general	D22_16_53598027_55791210	3	1.59443	0.672244	0.365588	rs28738799	0.0626387	1.55089e-07
M10	Gout	general	M10_4_8943532_10949965	2	16.8427	1	1	rs73225891	0.999355	1.5647e-07
M10.0	Idiopathic gout	general	M10.0_4_8656326_10464853	2	8.96343	1	1	rs73225891	0.997039	1.56881e-07
D25.2	Subserosal leiomyoma of uterus	female	D25.2_13_39649807_40649807	2	3.38818	0.874637	0.660254	rs61963264	0.0185555	1.57627e-07
D25.2	Subserosal leiomyoma of uterus	female	D25.2_13_39649807_40649807	2	3.38818	0.874637	0.660254	rs9549238	0.0175764	1.58858e-07
E06.3	Autoimmune thyroiditis Hashimoto thyroiditis	general	E06.3_2_190599907_191599907	3	1.94926	0.971649	0.895877	rs4254532	0.0149315	1.59967e-07
K35	Acute appendicitis	general	K35_4_110309775_111309775	2	1.85903	0.993612	0.953894	rs2595105	0.0122228	1.62084e-07
I10	Essential (primary) hypertension	general	I10_21_43109452_44109452	2	2.54203	0.985819	0.951774	rs11910117	0.0522131	1.62338e-07
C44.3	Skin of other and unspecified parts of face	general	C44.3_16_89460104_90460104	1	4.98059	0.799763	0.592307	rs6500462	0.0111941	1.62499e-07
D25.2	Subserosal leiomyoma of uterus	female	D25.2_13_39649807_40649807	2	3.38818	0.874637	0.660254	rs1986649	0.0171109	1.63659e-07
C61	Malignant neoplasm of prostate	male	C61_8_126591872_127591872	4	3.47254	0.774111	0.589124	rs10095770	0.10205	1.64187e-07
K35	Acute appendicitis	general	K35_4_110309775_111309775	2	1.85903	0.993612	0.953894	rs2595104	0.0119326	1.69001e-07
D25.2	Subserosal leiomyoma of uterus	female	D25.2_13_39649807_40649807	2	3.38818	0.874637	0.660254	rs7323267	0.0141359	1.69083e-07
E78.0	Pure hypercholesterolaemia	general	E78.0_20_40051182_41051182	2	1.34272	0.77647	0.51562	rs6016381	0.00344756	1.69871e-07
E78.0	Pure hypercholesterolaemia	general	E78.0_20_40051182_41051182	2	1.34272	0.77647	0.51562	rs6016380	0.003447	1.69957e-07
E78.0	Pure hypercholesterolaemia	general	E78.0_20_40051182_41051182	2	1.34272	0.77647	0.51562	rs6029182	0.00343803	1.71009e-07
E06.3	Autoimmune thyroiditis Hashimoto thyroiditis	general	E06.3_2_190599907_191599907	3	1.94926	0.971649	0.895877	rs6434439	0.0147348	1.71617e-07
D22	Melanocytic naevinaevus:	general	D22_16_53598027_55791210	3	1.59443	0.672244	0.365588	rs11860171	0.0572455	1.71688e-07
E78.0	Pure hypercholesterolaemia	general	E78.0_20_40051182_41051182	2	1.34272	0.77647	0.51562	rs6029179	0.00343061	1.7187e-07
L70	Acne	general	L70_1_218185403_219878411	3	2.21542	0.876048	0.397173	rs6669360	0.00305566	1.72624e-07
E78.0	Pure hypercholesterolaemia	general	E78.0_20_40051182_41051182	2	1.34272	0.77647	0.51562	rs6029178	0.00342249	1.72862e-07
H52.1	Myopia	general	H52.1_10_83745117_84745117	2	2.30938	0.622592	0.29682	rs4279950	0.0060167	1.78859e-07
L70	Acne	general	L70_1_218185403_219878411	3	2.21542	0.876048	0.397173	rs718700	0.00332903	1.86556e-07
D25	Leiomyoma of uterus	female	D25_13_39649807_41159768	3	3.39751	0.863375	0.603799	rs147243021	0.00955482	1.88374e-07
E78.2	Mixed hyperlipidaemia	general	E78.2_19_10578371_11578371	2	8.98379	0.912361	0.747018	rs1569372	0.0324142	1.89095e-07
D25.2	Subserosal leiomyoma of uterus	female	D25.2_13_39649807_40649807	2	3.38818	0.874637	0.660254	rs147243021	0.0161587	1.89915e-07
K35	Acute appendicitis	general	K35_4_110309775_111309775	2	1.85903	0.993612	0.953894	rs2723324	0.0112307	1.91289e-07
L20	Atopic dermatitis	general	L20_1_151812600_152812600	2	2.0244	0.72051	0.264465	rs138726443	0.289229	1.91368e-07
D25.2	Subserosal leiomyoma of uterus	female	D25.2_13_39649807_40649807	2	3.38818	0.874637	0.660254	rs9532564	0.0119236	2.02983e-07
I10	Essential (primary) hypertension	general	I10_21_43109452_44109452	2	2.54203	0.985819	0.951774	rs112443249	0.0430137	2.0392e-07
D25.2	Subserosal leiomyoma of uterus	female	D25.2_13_39649807_40649807	2	3.38818	0.874637	0.660254	rs61963266	0.0139448	2.07119e-07
E06.3	Autoimmune thyroiditis Hashimoto thyroiditis	general	E06.3_2_190599907_191599907	3	1.94926	0.971649	0.895877	rs4596007	0.014483	2.08224e-07
E06.3	Autoimmune thyroiditis Hashimoto thyroiditis	general	E06.3_2_190599907_191599907	3	1.94926	0.971649	0.895877	rs4261749	0.0144591	2.08238e-07
E06.3	Autoimmune thyroiditis Hashimoto thyroiditis	general	E06.3_2_190599907_191599907	3	1.94926	0.971649	0.895877	rs4602251	0.0144591	2.08238e-07
E06.3	Autoimmune thyroiditis Hashimoto thyroiditis	general	E06.3_2_190599907_191599907	3	1.94926	0.971649	0.895877	rs7579720	0.014298	2.1015e-07
E06.3	Autoimmune thyroiditis Hashimoto thyroiditis	general	E06.3_2_190599907_191599907	3	1.94926	0.971649	0.895877	rs4341967	0.0142956	2.10189e-07
E06.3	Autoimmune thyroiditis Hashimoto thyroiditis	general	E06.3_2_190599907_191599907	3	1.94926	0.971649	0.895877	rs10197066	0.0142841	2.10397e-07
E06.3	Autoimmune thyroiditis Hashimoto thyroiditis	general	E06.3_2_190599907_191599907	3	1.94926	0.971649	0.895877	rs11399706	0.0141605	2.10761e-07
E06.3	Autoimmune thyroiditis Hashimoto thyroiditis	general	E06.3_2_190599907_191599907	3	1.94926	0.971649	0.895877	rs10193465	0.0142469	2.1114e-07
E06.3	Autoimmune thyroiditis Hashimoto thyroiditis	general	E06.3_2_190599907_191599907	3	1.94926	0.971649	0.895877	rs9967792	0.0142419	2.11213e-07
E06.3	Autoimmune thyroiditis Hashimoto thyroiditis	general	E06.3_2_190599907_191599907	3	1.94926	0.971649	0.895877	rs12995923	0.0143157	2.11466e-07
E06.3	Autoimmune thyroiditis Hashimoto thyroiditis	general	E06.3_2_190599907_191599907	3	1.94926	0.971649	0.895877	rs10931483	0.0142439	2.12329e-07
E06.3	Autoimmune thyroiditis Hashimoto thyroiditis	general	E06.3_2_190599907_191599907	3	1.94926	0.971649	0.895877	rs6705162	0.0142362	2.12501e-07
E06.3	Autoimmune thyroiditis Hashimoto thyroiditis	general	E06.3_2_190599907_191599907	3	1.94926	0.971649	0.895877	rs6709270	0.0142362	2.12501e-07
E06.3	Autoimmune thyroiditis Hashimoto thyroiditis	general	E06.3_2_190599907_191599907	3	1.94926	0.971649	0.895877	rs4571082	0.0142358	2.12505e-07
E06.3	Autoimmune thyroiditis Hashimoto thyroiditis	general	E06.3_2_190599907_191599907	3	1.94926	0.971649	0.895877	rs4549119	0.0142358	2.12505e-07
E06.3	Autoimmune thyroiditis Hashimoto thyroiditis	general	E06.3_2_190599907_191599907	3	1.94926	0.971649	0.895877	rs4622765	0.0142358	2.12505e-07
E06.3	Autoimmune thyroiditis Hashimoto thyroiditis	general	E06.3_2_190599907_191599907	3	1.94926	0.971649	0.895877	rs4078213	0.0142358	2.12505e-07
E06.3	Autoimmune thyroiditis Hashimoto thyroiditis	general	E06.3_2_190599907_191599907	3	1.94926	0.971649	0.895877	rs4853544	0.0142358	2.12505e-07
E06.3	Autoimmune thyroiditis Hashimoto thyroiditis	general	E06.3_2_190599907_191599907	3	1.94926	0.971649	0.895877	rs4555370	0.0142358	2.12505e-07
E06.3	Autoimmune thyroiditis Hashimoto thyroiditis	general	E06.3_2_190599907_191599907	3	1.94926	0.971649	0.895877	rs6715714	0.0142358	2.12505e-07
E06.3	Autoimmune thyroiditis Hashimoto thyroiditis	general	E06.3_2_190599907_191599907	3	1.94926	0.971649	0.895877	rs6715826	0.0142358	2.12505e-07
E06.3	Autoimmune thyroiditis Hashimoto thyroiditis	general	E06.3_2_190599907_191599907	3	1.94926	0.971649	0.895877	rs4997835	0.0142358	2.12505e-07
E06.3	Autoimmune thyroiditis Hashimoto thyroiditis	general	E06.3_2_190599907_191599907	3	1.94926	0.971649	0.895877	rs6147088	0.0142358	2.12505e-07
E06.3	Autoimmune thyroiditis Hashimoto thyroiditis	general	E06.3_2_190599907_191599907	3	1.94926	0.971649	0.895877	rs6719707	0.0142358	2.12505e-07
E06.3	Autoimmune thyroiditis Hashimoto thyroiditis	general	E06.3_2_190599907_191599907	3	1.94926	0.971649	0.895877	rs12619030	0.0142358	2.12505e-07
E06.3	Autoimmune thyroiditis Hashimoto thyroiditis	general	E06.3_2_190599907_191599907	3	1.94926	0.971649	0.895877	rs11694530	0.0142358	2.12505e-07
E06.3	Autoimmune thyroiditis Hashimoto thyroiditis	general	E06.3_2_190599907_191599907	3	1.94926	0.971649	0.895877	rs6712821	0.0142358	2.12505e-07
E06.3	Autoimmune thyroiditis Hashimoto thyroiditis	general	E06.3_2_190599907_191599907	3	1.94926	0.971649	0.895877	rs10931482	0.014213	2.12706e-07
E06.3	Autoimmune thyroiditis Hashimoto thyroiditis	general	E06.3_2_190599907_191599907	3	1.94926	0.971649	0.895877	rs59224642	0.0141914	2.13236e-07
E06.3	Autoimmune thyroiditis Hashimoto thyroiditis	general	E06.3_2_190599907_191599907	3	1.94926	0.971649	0.895877	rs10804037	0.0141017	2.13865e-07
E06.3	Autoimmune thyroiditis Hashimoto thyroiditis	general	E06.3_2_190599907_191599907	3	1.94926	0.971649	0.895877	rs1551443	0.0138851	2.1422e-07
E06.3	Autoimmune thyroiditis Hashimoto thyroiditis	general	E06.3_2_190599907_191599907	3	1.94926	0.971649	0.895877	rs1551441	0.0138447	2.16232e-07
E78.2	Mixed hyperlipidaemia	general	E78.2_19_10578371_11578371	2	8.98379	0.912361	0.747018	rs12983082	0.553216	2.25242e-07
I83.9	Varicose veins of lower extremities without ulcer or	general	I83.9_16_88274657_89274657	4	2.94193	0.90466	0.859464	rs143914431	0.21507	2.25268e-07
E06.3	Autoimmune thyroiditis Hashimoto thyroiditis	general	E06.3_2_190599907_191599907	3	1.94926	0.971649	0.895877	rs4853542	0.0135441	2.27961e-07
E06.3	Autoimmune thyroiditis Hashimoto thyroiditis	general	E06.3_2_190599907_191599907	3	1.94926	0.971649	0.895877	rs4853543	0.0135441	2.27961e-07
H52.1	Myopia	general	H52.1_10_83745117_84745117	2	2.30938	0.622592	0.29682	rs36111629	0.00541212	2.28255e-07
D25.1	Intramural leiomyoma of uterus	female	D25.1_13_39649807_40649807	2	3.09797	0.849289	0.419863	rs9576914	0.00601109	2.30065e-07
E06.3	Autoimmune thyroiditis Hashimoto thyroiditis	general	E06.3_2_190599907_191599907	3	1.94926	0.971649	0.895877	rs1020658	0.0132795	2.30871e-07
E06.3	Autoimmune thyroiditis Hashimoto thyroiditis	general	E06.3_2_190599907_191599907	3	1.94926	0.971649	0.895877	rs1551440	0.0132791	2.30882e-07
E06.3	Autoimmune thyroiditis Hashimoto thyroiditis	general	E06.3_2_190599907_191599907	3	1.94926	0.971649	0.895877	rs1551442	0.0132791	2.30882e-07
E06.3	Autoimmune thyroiditis Hashimoto thyroiditis	general	E06.3_2_190599907_191599907	3	1.94926	0.971649	0.895877	rs6738544	0.0134258	2.31148e-07
L85.3	Xerosis cutis	general	L85.3_1_150984800_153602037	2	2.17523	0.619114	0.265708	rs1317854806	0.0548591	2.31505e-07
E78.0	Pure hypercholesterolaemia	general	E78.0_20_40051182_41051182	2	1.34272	0.77647	0.51562	rs6513673	0.00311234	2.35283e-07
E78.0	Pure hypercholesterolaemia	general	E78.0_20_40051182_41051182	2	1.34272	0.77647	0.51562	rs6513671	0.00310766	2.36189e-07
E78.0	Pure hypercholesterolaemia	general	E78.0_20_40051182_41051182	2	1.34272	0.77647	0.51562	rs6016379	0.00310691	2.36336e-07
E78.0	Pure hypercholesterolaemia	general	E78.0_20_40051182_41051182	2	1.34272	0.77647	0.51562	rs7268642	0.00310628	2.36499e-07
E78.0	Pure hypercholesterolaemia	general	E78.0_20_40051182_41051182	2	1.34272	0.77647	0.51562	rs2903023	0.00306883	2.43551e-07
E06.3	Autoimmune thyroiditis Hashimoto thyroiditis	general	E06.3_2_190599907_191599907	3	1.94926	0.971649	0.895877	rs4583497	0.0129425	2.47873e-07
C61	Malignant neoplasm of prostate	male	C61_8_126591872_127591872	4	3.47254	0.774111	0.589124	rs1016343	0.17503	2.51113e-07
L85.3	Xerosis cutis	general	L85.3_1_150984800_153602037	2	2.17523	0.619114	0.265708	rs188474507	0.0512517	2.52924e-07
D25.1	Intramural leiomyoma of uterus	female	D25.1_13_39649807_40649807	2	3.09797	0.849289	0.419863	rs5803020	0.00645868	2.54232e-07
L85.3	Xerosis cutis	general	L85.3_1_150984800_153602037	2	2.17523	0.619114	0.265708	rs192605463	0.0518839	2.5623e-07
E78.0	Pure hypercholesterolaemia	general	E78.0_2_43347292_44347292	3	2.90677	0.787741	0.65106	rs4148203	0.0973697	2.56519e-07
E78.0	Pure hypercholesterolaemia	general	E78.0_20_40051182_41051182	2	1.34272	0.77647	0.51562	rs6102048	0.00497602	2.57751e-07
L85.3	Xerosis cutis	general	L85.3_1_150984800_153602037	2	2.17523	0.619114	0.265708	rs191151733	0.0466557	2.64393e-07
H52.1	Myopia	general	H52.1_7_158021391_159566071	6	2.08711	0.920772	0.830969	rs376358330	0.299821	2.64783e-07
E78.2	Mixed hyperlipidaemia	general	E78.2_19_10578371_11578371	2	8.98379	0.912361	0.747018	rs17248819	0.0949389	2.65742e-07
E06	Thyroiditis	general	E06_2_898009_1898009	2	4.77508	0.672901	0.35437	rs4927621	0.0151999	2.6775e-07
E78.0	Pure hypercholesterolaemia	general	E78.0_20_40051182_41051182	2	1.34272	0.77647	0.51562	rs6029174	0.003006	2.69594e-07
E78	Disorders of lipoprotein metabolism and other lipidaemias	general	E78_2_19671619_22526948	6	2.17513	0.799523	0.508042	rs7585590	0.00404491	2.76331e-07
E78	Disorders of lipoprotein metabolism and other lipidaemias	general	E78_2_19671619_22526948	6	2.17513	0.799523	0.508042	rs7558190	0.00404407	2.76408e-07
L85.3	Xerosis cutis	general	L85.3_1_150984800_153602037	2	2.17523	0.619114	0.265708	rs189960339	0.046713	2.82416e-07
H52.1	Myopia	general	H52.1_7_158021391_159566071	6	2.08711	0.920772	0.830969	rs113608406	0.274517	2.84695e-07
L85.3	Xerosis cutis	general	L85.3_1_150984800_153602037	2	2.17523	0.619114	0.265708	rs550137076	0.047184	2.86946e-07
E78	Disorders of lipoprotein metabolism and other lipidaemias	general	E78_2_19671619_22526948	6	2.17513	0.799523	0.508042	rs12373819	0.00464313	2.87124e-07
E78	Disorders of lipoprotein metabolism and other lipidaemias	general	E78_2_19671619_22526948	6	2.17513	0.799523	0.508042	rs12373772	0.00464313	2.87124e-07
E78.2	Mixed hyperlipidaemia	general	E78.2_19_10578371_11578371	2	8.98379	0.912361	0.747018	rs1003723	0.0723912	2.88224e-07
L85.3	Xerosis cutis	general	L85.3_1_150984800_153602037	2	2.17523	0.619114	0.265708	rs577539967	0.042557	2.88377e-07
L85.3	Xerosis cutis	general	L85.3_1_150984800_153602037	2	2.17523	0.619114	0.265708	rs557912129	0.0467833	2.89448e-07
E78.0	Pure hypercholesterolaemia	general	E78.0_20_40051182_41051182	2	1.34272	0.77647	0.51562	rs910071	0.00470002	2.89928e-07
L20	Atopic dermatitis	general	L20_1_151812600_152812600	2	2.0244	0.72051	0.264465	rs561165673	0.195986	2.90202e-07
E78	Disorders of lipoprotein metabolism and other lipidaemias	general	E78_2_19671619_22526948	6	2.17513	0.799523	0.508042	rs17612703	0.00536686	2.92995e-07
D25.1	Intramural leiomyoma of uterus	female	D25.1_13_39649807_40649807	3	2.63716	0.860351	0.660254	rs7323267	0.0632101	2.93697e-07
E78	Disorders of lipoprotein metabolism and other lipidaemias	general	E78_2_19671619_22526948	6	2.17513	0.799523	0.508042	rs11096649	0.00452483	2.9606e-07
E78	Disorders of lipoprotein metabolism and other lipidaemias	general	E78_2_19671619_22526948	6	2.17513	0.799523	0.508042	rs57938873	0.00452483	2.9606e-07
E78	Disorders of lipoprotein metabolism and other lipidaemias	general	E78_2_19671619_22526948	6	2.17513	0.799523	0.508042	rs59129757	0.00452483	2.9606e-07
J30	Vasomotor and allergic rhinitis	general	J30_5_110631801_111631801	2	1.73105	0.757797	0.502125	rs72774901	0.0620204	3.00213e-07
E78.2	Mixed hyperlipidaemia	general	E78.2_19_10578371_11578371	2	8.98379	0.912361	0.747018	rs36018670	0.0713978	3.10284e-07
E78	Disorders of lipoprotein metabolism and other lipidaemias	general	E78_2_19671619_22526948	6	2.17513	0.799523	0.508042	rs2110410	0.0019498	3.1649e-07
E78	Disorders of lipoprotein metabolism and other lipidaemias	general	E78_2_19671619_22526948	6	2.17513	0.799523	0.508042	rs140412304	0.00431327	3.2728e-07
E78.2	Mixed hyperlipidaemia	general	E78.2_19_10578371_11578371	2	8.98379	0.912361	0.747018	rs12710260	0.109852	3.3181e-07
E78	Disorders of lipoprotein metabolism and other lipidaemias	general	E78_2_19671619_22526948	6	2.17513	0.799523	0.508042	rs11096648	0.00355104	3.31826e-07
E78	Disorders of lipoprotein metabolism and other lipidaemias	general	E78_2_19671619_22526948	6	2.17513	0.799523	0.508042	rs12473500	0.00375926	3.34264e-07
H52.1	Myopia	general	H52.1_10_83745117_84745117	2	2.30938	0.622592	0.29682	rs11201036	0.00509596	3.40032e-07
D51	Vitamin B12 deficiency anaemia	general	D51_10_16614152_17614152	2	4.92785	0.948531	0.607181	rs7084637	0.00937214	3.4325e-07
E28.2	Polycystic ovarian syndrome	female	E28.2_22_27568862_29756418	2	2.07668	0.828466	0.519936	rs186430430	0.104561	3.4454e-07
E28.2	Polycystic ovarian syndrome	female	E28.2_22_27568862_29756418	2	2.07668	0.828466	0.519936	rs555607708	0.102016	3.53094e-07
L85.3	Xerosis cutis	general	L85.3_1_150984800_153602037	2	2.17523	0.619114	0.265708	rs141484567	0.0391138	3.53256e-07
E78	Disorders of lipoprotein metabolism and other lipidaemias	general	E78_2_19671619_22526948	6	2.17513	0.799523	0.508042	rs77602641	0.00389942	3.53338e-07
D22	Melanocytic naevinaevus:	general	D22_16_53598027_55791210	3	1.59443	0.672244	0.365588	rs60667979	0.0380561	3.55361e-07
H52.1	Myopia	general	H52.1_10_83745117_84745117	2	2.30938	0.622592	0.29682	rs576531119	0.00478489	3.58666e-07
E78.0	Pure hypercholesterolaemia	general	E78.0_20_40051182_41051182	2	1.34272	0.77647	0.51562	rs6102057	0.00443648	3.65216e-07
D25.1	Intramural leiomyoma of uterus	female	D25.1_13_39649807_40649807	3	2.63716	0.860351	0.660254	rs9549246	0.0655246	3.74404e-07
E78	Disorders of lipoprotein metabolism and other lipidaemias	general	E78_2_19671619_22526948	6	2.17513	0.799523	0.508042	rs10460445	0.00383618	3.76132e-07
E78	Disorders of lipoprotein metabolism and other lipidaemias	general	E78_2_19671619_22526948	6	2.17513	0.799523	0.508042	rs12465832	0.00383562	3.76201e-07
E78	Disorders of lipoprotein metabolism and other lipidaemias	general	E78_2_19671619_22526948	6	2.17513	0.799523	0.508042	rs10460450	0.00383547	3.76201e-07
E78	Disorders of lipoprotein metabolism and other lipidaemias	general	E78_2_19671619_22526948	6	2.17513	0.799523	0.508042	rs72787501	0.00383083	3.76756e-07
E78	Disorders of lipoprotein metabolism and other lipidaemias	general	E78_2_19671619_22526948	6	2.17513	0.799523	0.508042	rs72788905	0.00382385	3.77494e-07
E78	Disorders of lipoprotein metabolism and other lipidaemias	general	E78_2_19671619_22526948	6	2.17513	0.799523	0.508042	rs10460449	0.00381785	3.78234e-07
D25.1	Intramural leiomyoma of uterus	female	D25.1_13_39649807_40649807	3	2.63716	0.860351	0.660254	rs9549243	0.0648729	3.79167e-07
E78	Disorders of lipoprotein metabolism and other lipidaemias	general	E78_2_19671619_22526948	6	2.17513	0.799523	0.508042	rs1043400	0.00363227	3.82789e-07
E78	Disorders of lipoprotein metabolism and other lipidaemias	general	E78_2_19671619_22526948	6	2.17513	0.799523	0.508042	rs3796066	0.00366377	3.83584e-07
K76	Other diseases of liver	general	K76_19_18867068_20528425	2	2.8046	0.599891	0.358425	rs146695330	0.0162022	3.84787e-07
E78	Disorders of lipoprotein metabolism and other lipidaemias	general	E78_2_19671619_22526948	6	2.17513	0.799523	0.508042	rs72785297	0.00365594	3.84946e-07
D51	Vitamin B12 deficiency anaemia	general	D51_11_58839001_60355905	3	2.85227	0.876812	0.816961	rs117456053	0.452055	3.92374e-07
D51	Vitamin B12 deficiency anaemia	general	D51_11_58839001_60355905	3	2.85227	0.876812	0.816961	rs150884181	0.447022	3.93251e-07
D25.1	Intramural leiomyoma of uterus	female	D25.1_13_39649807_40649807	3	2.63716	0.860351	0.660254	rs1334241	0.0626179	3.93251e-07
C61	Malignant neoplasm of prostate	male	C61_8_126591872_127591872	4	3.47254	0.774111	0.589124	rs7841060	0.107362	3.94303e-07
D25.1	Intramural leiomyoma of uterus	female	D25.1_13_39649807_40649807	3	2.63716	0.860351	0.660254	rs113377887	0.0624385	3.94412e-07
D25.1	Intramural leiomyoma of uterus	female	D25.1_13_39649807_40649807	3	2.63716	0.860351	0.660254	rs4583096	0.0624385	3.94412e-07
E78	Disorders of lipoprotein metabolism and other lipidaemias	general	E78_2_19671619_22526948	6	2.17513	0.799523	0.508042	rs72785301	0.00357432	3.94566e-07
E28.2	Polycystic ovarian syndrome	female	E28.2_22_27568862_29756418	2	2.07668	0.828466	0.519936	rs62237617	0.0911021	3.95685e-07
E78	Disorders of lipoprotein metabolism and other lipidaemias	general	E78_2_19671619_22526948	6	2.17513	0.799523	0.508042	rs72785300	0.00356449	3.95941e-07
E78	Disorders of lipoprotein metabolism and other lipidaemias	general	E78_2_19671619_22526948	7	2.07835	0.762059	0.620799	rs118127640	0.619733	3.97796e-07
D25.2	Subserosal leiomyoma of uterus	female	D25.2_13_39649807_40649807	2	3.38818	0.874637	0.660254	rs1413482	0.0215972	3.97814e-07
E78	Disorders of lipoprotein metabolism and other lipidaemias	general	E78_2_19671619_22526948	6	2.17513	0.799523	0.508042	rs72787406	0.00355388	3.98676e-07
E78	Disorders of lipoprotein metabolism and other lipidaemias	general	E78_2_19671619_22526948	6	2.17513	0.799523	0.508042	rs72787409	0.00356507	4.01661e-07
E78	Disorders of lipoprotein metabolism and other lipidaemias	general	E78_2_19671619_22526948	6	2.17513	0.799523	0.508042	rs72787415	0.00356507	4.01661e-07
E78	Disorders of lipoprotein metabolism and other lipidaemias	general	E78_2_19671619_22526948	6	2.17513	0.799523	0.508042	rs3821218	0.00356507	4.01661e-07
E78	Disorders of lipoprotein metabolism and other lipidaemias	general	E78_2_19671619_22526948	6	2.17513	0.799523	0.508042	rs115877842	0.00356507	4.01661e-07
E78	Disorders of lipoprotein metabolism and other lipidaemias	general	E78_2_19671619_22526948	6	2.17513	0.799523	0.508042	rs6748274	0.00356507	4.01661e-07
E78	Disorders of lipoprotein metabolism and other lipidaemias	general	E78_2_19671619_22526948	6	2.17513	0.799523	0.508042	rs2348703	0.00356507	4.01661e-07
E78	Disorders of lipoprotein metabolism and other lipidaemias	general	E78_2_19671619_22526948	6	2.17513	0.799523	0.508042	rs72787499	0.00356372	4.01754e-07
E78	Disorders of lipoprotein metabolism and other lipidaemias	general	E78_2_19671619_22526948	6	2.17513	0.799523	0.508042	rs11096654	0.00353272	4.02541e-07
E78	Disorders of lipoprotein metabolism and other lipidaemias	general	E78_2_19671619_22526948	6	2.17513	0.799523	0.508042	rs12474897	0.00352703	4.04455e-07
E78	Disorders of lipoprotein metabolism and other lipidaemias	general	E78_2_19671619_22526948	6	2.17513	0.799523	0.508042	rs11900127	0.00360128	4.04632e-07
E78	Disorders of lipoprotein metabolism and other lipidaemias	general	E78_2_19671619_22526948	6	2.17513	0.799523	0.508042	rs11903745	0.00360128	4.04632e-07
Q80	Congenital ichthyosis	general	Q80_1_151305451_153579185	2	3.21662	0.929656	0.774166	rs138726443	0.260334	4.05742e-07
D25.1	Intramural leiomyoma of uterus	female	D25.1_13_39649807_40649807	3	2.63716	0.860351	0.660254	rs9532564	0.0452032	4.10554e-07
E78	Disorders of lipoprotein metabolism and other lipidaemias	general	E78_2_19671619_22526948	6	2.17513	0.799523	0.508042	rs7558385	0.00348547	4.11207e-07
E78	Disorders of lipoprotein metabolism and other lipidaemias	general	E78_2_19671619_22526948	6	2.17513	0.799523	0.508042	rs72787411	0.00348547	4.11207e-07
E78	Disorders of lipoprotein metabolism and other lipidaemias	general	E78_2_19671619_22526948	6	2.17513	0.799523	0.508042	rs11888357	0.00348547	4.11207e-07
E78	Disorders of lipoprotein metabolism and other lipidaemias	general	E78_2_19671619_22526948	6	2.17513	0.799523	0.508042	rs11895228	0.00348547	4.11207e-07
E78	Disorders of lipoprotein metabolism and other lipidaemias	general	E78_2_19671619_22526948	6	2.17513	0.799523	0.508042	rs113049930	0.00348547	4.11207e-07
E78	Disorders of lipoprotein metabolism and other lipidaemias	general	E78_2_19671619_22526948	6	2.17513	0.799523	0.508042	rs12478265	0.00348547	4.11207e-07
E78	Disorders of lipoprotein metabolism and other lipidaemias	general	E78_2_19671619_22526948	6	2.17513	0.799523	0.508042	rs72787433	0.00348547	4.11207e-07
E78	Disorders of lipoprotein metabolism and other lipidaemias	general	E78_2_19671619_22526948	6	2.17513	0.799523	0.508042	rs113256200	0.00348547	4.11207e-07
L70	Acne	general	L70_1_218185403_219878411	3	2.21542	0.876048	0.397173	rs2061155	0.013	4.18244e-07
E78.0	Pure hypercholesterolaemia	general	E78.0_19_10587511_11587511	2	11.2912	0.860245	0.630057	rs1569372	0.023791	4.21832e-07
K76	Other diseases of liver	general	K76_19_18867068_20528425	2	2.8046	0.599891	0.358425	rs562248269	0.014801	4.25706e-07
J30	Vasomotor and allergic rhinitis	general	J30_5_110631801_111631801	2	1.73105	0.757797	0.502125	rs72776721	0.0456569	4.34881e-07
E06	Thyroiditis	general	E06_2_190599907_191599907	3	1.34715	0.968915	0.845993	rs4254532	0.0157637	4.55313e-07
D22	Melanocytic naevinaevus:	general	D22_16_53598027_55791210	3	1.59443	0.672244	0.365588	rs4622506	0.0254561	4.58543e-07
E78.0	Pure hypercholesterolaemia	general	E78.0_20_40051182_41051182	2	1.34272	0.77647	0.51562	rs976976	0.00438101	4.58807e-07
E78	Disorders of lipoprotein metabolism and other lipidaemias	general	E78_2_19671619_22526948	6	2.17513	0.799523	0.508042	rs11898408	0.00334474	4.65511e-07
E78.0	Pure hypercholesterolaemia	general	E78.0_20_40051182_41051182	2	1.34272	0.77647	0.51562	rs6102050	0.00388766	4.65704e-07
L70	Acne	general	L70_1_218185403_219878411	3	2.21542	0.876048	0.397173	rs5781125	0.0117922	4.66004e-07
E78.0	Pure hypercholesterolaemia	general	E78.0_20_40051182_41051182	2	1.34272	0.77647	0.51562	rs2092479	0.00357744	4.66735e-07
E78	Disorders of lipoprotein metabolism and other lipidaemias	general	E78_2_19671619_22526948	6	2.17513	0.799523	0.508042	rs2080190	0.00333277	4.67595e-07
E78.0	Pure hypercholesterolaemia	general	E78.0_2_43347292_44347292	3	2.90677	0.787741	0.65106	rs143469723	0.0472651	4.70468e-07
L70	Acne	general	L70_1_218185403_219878411	3	2.21542	0.876048	0.397173	rs765751	0.0122139	4.70522e-07
E78	Disorders of lipoprotein metabolism and other lipidaemias	general	E78_2_19671619_22526948	6	2.17513	0.799523	0.508042	rs11902769	0.00314261	4.72498e-07
L70	Acne	general	L70_1_218185403_219878411	3	2.21542	0.876048	0.397173	rs35662751	0.0112639	4.80895e-07
L70	Acne	general	L70_1_218185403_219878411	3	2.21542	0.876048	0.397173	rs2791547	0.0113666	4.83393e-07
E06	Thyroiditis	general	E06_2_190599907_191599907	3	1.34715	0.968915	0.845993	rs4073699	0.0139182	4.83715e-07
E78.0	Pure hypercholesterolaemia	general	E78.0_2_43347292_44347292	4	2.84867	0.663174	0.255746	rs7601418	0.00216454	5.01072e-07
E78.0	Pure hypercholesterolaemia	general	E78.0_20_40051182_41051182	2	1.34272	0.77647	0.51562	rs6129640	0.00419469	5.0284e-07
I83	Varicose veins of lower extremities	general	I83_16_88274657_89274657	3	2.09119	0.99829	0.995902	rs567372169	0.260877	5.0973e-07
K76	Other diseases of liver	general	K76_19_18867068_20528425	2	2.8046	0.599891	0.358425	rs149373129	0.0126064	5.12059e-07
E78.0	Pure hypercholesterolaemia	general	E78.0_20_40051182_41051182	2	1.34272	0.77647	0.51562	rs6102051	0.00369785	5.17059e-07
K76	Other diseases of liver	general	K76_19_18867068_20528425	2	2.8046	0.599891	0.358425	rs575800404	0.0125693	5.22035e-07
E28.2	Polycystic ovarian syndrome	female	E28.2_22_27568862_29756418	2	2.07668	0.828466	0.519936	rs145598156	0.0688981	5.25715e-07
J30	Vasomotor and allergic rhinitis	general	J30_5_110631801_111631801	2	1.73105	0.757797	0.502125	rs72774831	0.0358551	5.30616e-07
D25.2	Subserosal leiomyoma of uterus	female	D25.2_13_39649807_40649807	2	3.38818	0.874637	0.660254	rs4581585	0.0160036	5.40617e-07
L85.3	Xerosis cutis	general	L85.3_1_150984800_153602037	2	2.17523	0.619114	0.265708	rs757054954	0.0264708	5.4119e-07
J30	Vasomotor and allergic rhinitis	general	J30_5_110631801_111631801	2	1.73105	0.757797	0.502125	rs72774898	0.0351421	5.41801e-07
D25.1	Intramural leiomyoma of uterus	female	D25.1_13_39649807_40649807	3	2.63716	0.860351	0.660254	rs61963266	0.0423831	5.48302e-07
I83	Varicose veins of lower extremities	general	I83_16_88274657_89274657	3	2.09119	0.99829	0.995902	rs142662688	0.253377	5.50732e-07
E78	Disorders of lipoprotein metabolism and other lipidaemias	general	E78_11_116278201_117804942	3	2.55369	0.853807	0.672986	rs138098858	0.459077	5.57558e-07
D25.1	Intramural leiomyoma of uterus	female	D25.1_13_39649807_40649807	3	2.63716	0.860351	0.660254	rs74607847	0.0438496	5.60738e-07
D25.1	Intramural leiomyoma of uterus	female	D25.1_13_39649807_40649807	3	2.63716	0.860351	0.660254	rs61963264	0.0436179	5.63495e-07
D25.1	Intramural leiomyoma of uterus	female	D25.1_13_39649807_40649807	3	2.63716	0.860351	0.660254	rs4943794	0.0433556	5.668e-07
E78.0	Pure hypercholesterolaemia	general	E78.0_20_40051182_41051182	2	1.34272	0.77647	0.51562	rs1546916	0.00369956	5.78909e-07
I83	Varicose veins of lower extremities	general	I83_16_88274657_89274657	3	2.09119	0.99829	0.995902	rs202127176	0.242199	5.80016e-07
D25.2	Subserosal leiomyoma of uterus	female	D25.2_13_39649807_40649807	2	3.38818	0.874637	0.660254	rs9549247	0.0149893	5.83485e-07
I83	Varicose veins of lower extremities	general	I83_16_88274657_89274657	3	2.09119	0.99829	0.995902	rs562212325	0.239785	5.89169e-07
E78.0	Pure hypercholesterolaemia	general	E78.0_20_40051182_41051182	2	1.34272	0.77647	0.51562	rs6124255	0.0036447	5.96033e-07
E78.0	Pure hypercholesterolaemia	general	E78.0_20_40051182_41051182	2	1.34272	0.77647	0.51562	rs6102059	0.00364054	6.01146e-07
E78.0	Pure hypercholesterolaemia	general	E78.0_20_40051182_41051182	2	1.34272	0.77647	0.51562	rs6102060	0.00363081	6.02296e-07
E78.0	Pure hypercholesterolaemia	general	E78.0_2_43347292_44347292	3	2.90677	0.787741	0.65106	rs557914181	0.0292829	6.02573e-07
D25	Leiomyoma of uterus	female	D25_13_39649807_41159768	3	3.39751	0.863375	0.603799	rs9549258	0.00340516	6.08443e-07
D22.5	Melanocytic naevi of trunk	general	D22.5_7_130569975_131569975	2	1.91329	0.864914	0.550411	rs17165483	0.135382	6.09579e-07
D22.5	Melanocytic naevi of trunk	general	D22.5_7_130569975_131569975	2	1.91329	0.864914	0.550411	rs16873935	0.134864	6.12379e-07
D25.2	Subserosal leiomyoma of uterus	female	D25.2_13_39649807_40649807	2	3.38818	0.874637	0.660254	rs7330614	0.0142345	6.1678e-07
D25.2	Subserosal leiomyoma of uterus	female	D25.2_13_39649807_40649807	2	3.38818	0.874637	0.660254	rs12585870	0.0142345	6.1678e-07
D25.2	Subserosal leiomyoma of uterus	female	D25.2_13_39649807_40649807	2	3.38818	0.874637	0.660254	rs12585875	0.0142345	6.1678e-07
D25.2	Subserosal leiomyoma of uterus	female	D25.2_13_39649807_40649807	2	3.38818	0.874637	0.660254	rs7338669	0.0142345	6.1678e-07
D25.2	Subserosal leiomyoma of uterus	female	D25.2_13_39649807_40649807	2	3.38818	0.874637	0.660254	rs4943797	0.0142345	6.1678e-07
D25.2	Subserosal leiomyoma of uterus	female	D25.2_13_39649807_40649807	2	3.38818	0.874637	0.660254	rs4943798	0.0142345	6.1678e-07
D25.2	Subserosal leiomyoma of uterus	female	D25.2_13_39649807_40649807	2	3.38818	0.874637	0.660254	rs74973932	0.0142345	6.1678e-07
D25.2	Subserosal leiomyoma of uterus	female	D25.2_13_39649807_40649807	2	3.38818	0.874637	0.660254	rs9549241	0.0142345	6.1678e-07
D25.2	Subserosal leiomyoma of uterus	female	D25.2_13_39649807_40649807	2	3.38818	0.874637	0.660254	rs7333037	0.0142345	6.1678e-07
D25.2	Subserosal leiomyoma of uterus	female	D25.2_13_39649807_40649807	2	3.38818	0.874637	0.660254	rs7989711	0.0142345	6.1678e-07
D25.2	Subserosal leiomyoma of uterus	female	D25.2_13_39649807_40649807	2	3.38818	0.874637	0.660254	rs7988604	0.0142345	6.1678e-07
D25.2	Subserosal leiomyoma of uterus	female	D25.2_13_39649807_40649807	2	3.38818	0.874637	0.660254	rs7990923	0.0142345	6.1678e-07
D25.2	Subserosal leiomyoma of uterus	female	D25.2_13_39649807_40649807	2	3.38818	0.874637	0.660254	rs4325426	0.0142345	6.1678e-07
D25.2	Subserosal leiomyoma of uterus	female	D25.2_13_39649807_40649807	2	3.38818	0.874637	0.660254	rs8001443	0.0142345	6.1678e-07
D25.2	Subserosal leiomyoma of uterus	female	D25.2_13_39649807_40649807	2	3.38818	0.874637	0.660254	rs4943800	0.0142345	6.1678e-07
D25.2	Subserosal leiomyoma of uterus	female	D25.2_13_39649807_40649807	2	3.38818	0.874637	0.660254	rs7334318	0.0142345	6.1678e-07
D25.2	Subserosal leiomyoma of uterus	female	D25.2_13_39649807_40649807	2	3.38818	0.874637	0.660254	rs7317254	0.0142345	6.1678e-07
D25.2	Subserosal leiomyoma of uterus	female	D25.2_13_39649807_40649807	2	3.38818	0.874637	0.660254	rs10507484	0.0142345	6.1678e-07
D25.2	Subserosal leiomyoma of uterus	female	D25.2_13_39649807_40649807	2	3.38818	0.874637	0.660254	rs9532571	0.0142345	6.1678e-07
D25.2	Subserosal leiomyoma of uterus	female	D25.2_13_39649807_40649807	2	3.38818	0.874637	0.660254	rs9549244	0.0142345	6.1678e-07
D25.2	Subserosal leiomyoma of uterus	female	D25.2_13_39649807_40649807	2	3.38818	0.874637	0.660254	rs7993233	0.0142345	6.1678e-07
D25.2	Subserosal leiomyoma of uterus	female	D25.2_13_39649807_40649807	2	3.38818	0.874637	0.660254	rs9577087	0.0142345	6.1678e-07
D25.2	Subserosal leiomyoma of uterus	female	D25.2_13_39649807_40649807	2	3.38818	0.874637	0.660254	rs55920113	0.0142345	6.1678e-07
J30	Vasomotor and allergic rhinitis	general	J30_5_110631801_111631801	2	1.73105	0.757797	0.502125	rs6893213	0.0312199	6.23835e-07
D22.5	Melanocytic naevi of trunk	general	D22.5_7_130569975_131569975	2	1.91329	0.864914	0.550411	rs77655671	0.130468	6.35287e-07
L70	Acne	general	L70_1_218185403_219878411	3	2.21542	0.876048	0.397173	rs11118311	0.0187993	6.40206e-07
D25.1	Intramural leiomyoma of uterus	female	D25.1_13_39649807_40649807	3	2.63716	0.860351	0.660254	rs9532562	0.0397576	6.42081e-07
D25.1	Intramural leiomyoma of uterus	female	D25.1_13_39649807_40649807	3	2.63716	0.860351	0.660254	rs9532563	0.0396529	6.43769e-07
D25.1	Intramural leiomyoma of uterus	female	D25.1_13_39649807_40649807	3	2.63716	0.860351	0.660254	rs10507486	0.0391995	6.44733e-07
D25.2	Subserosal leiomyoma of uterus	female	D25.2_13_39649807_40649807	3	1.37443	0.752054	0.394717	rs147849342	0.0380331	6.51808e-07
D25	Leiomyoma of uterus	female	D25_13_39649807_41159768	3	3.39751	0.863375	0.603799	rs11277451	0.0105197	6.61546e-07
L70	Acne	general	L70_1_218185403_219878411	3	2.21542	0.876048	0.397173	rs12034272	0.0182732	6.62018e-07
L70	Acne	general	L70_1_218185403_219878411	3	2.21542	0.876048	0.397173	rs12030989	0.0182732	6.62018e-07
L70	Acne	general	L70_1_218185403_219878411	3	2.21542	0.876048	0.397173	rs7546202	0.0182732	6.62018e-07
L70	Acne	general	L70_1_218185403_219878411	3	2.21542	0.876048	0.397173	rs11118309	0.0182732	6.62018e-07
L70	Acne	general	L70_1_218185403_219878411	3	2.21542	0.876048	0.397173	rs146400023	0.0182732	6.62018e-07
L70	Acne	general	L70_1_218185403_219878411	3	2.21542	0.876048	0.397173	rs10495121	0.0182732	6.62018e-07
L85.3	Xerosis cutis	general	L85.3_1_150984800_153602037	2	2.17523	0.619114	0.265708	rs116304760	0.0194155	6.64232e-07
L70	Acne	general	L70_1_218185403_219878411	3	2.21542	0.876048	0.397173	rs2066152	0.00844057	6.64982e-07
D22.5	Melanocytic naevi of trunk	general	D22.5_7_130569975_131569975	2	1.91329	0.864914	0.550411	rs28717071	0.122519	6.92022e-07
E78	Disorders of lipoprotein metabolism and other lipidaemias	general	E78_2_19671619_22526948	6	2.17513	0.799523	0.508042	rs146370185	0.00318227	6.99053e-07
E78	Disorders of lipoprotein metabolism and other lipidaemias	general	E78_2_19671619_22526948	7	2.07835	0.762059	0.620799	rs187327204	0.299263	7.07766e-07
E78	Disorders of lipoprotein metabolism and other lipidaemias	general	E78_2_19671619_22526948	6	2.17513	0.799523	0.508042	rs3771231	0.00413618	7.12115e-07
D25.2	Subserosal leiomyoma of uterus	female	D25.2_13_39649807_40649807	2	3.38818	0.874637	0.660254	rs12583418	0.0124664	7.12755e-07
D25.2	Subserosal leiomyoma of uterus	female	D25.2_13_39649807_40649807	2	3.38818	0.874637	0.660254	rs4941987	0.0124664	7.12755e-07
D25.2	Subserosal leiomyoma of uterus	female	D25.2_13_39649807_40649807	2	3.38818	0.874637	0.660254	rs4941988	0.0124664	7.12755e-07
D25.2	Subserosal leiomyoma of uterus	female	D25.2_13_39649807_40649807	2	3.38818	0.874637	0.660254	rs4943796	0.0124664	7.12755e-07
D25.2	Subserosal leiomyoma of uterus	female	D25.2_13_39649807_40649807	2	3.38818	0.874637	0.660254	rs7335520	0.0124664	7.12755e-07
L70	Acne	general	L70_1_218185403_219878411	3	2.21542	0.876048	0.397173	rs6698475	0.0174372	7.13001e-07
L70	Acne	general	L70_1_218185403_219878411	3	2.21542	0.876048	0.397173	rs6689021	0.0174372	7.13001e-07
L70	Acne	general	L70_1_218185403_219878411	3	2.21542	0.876048	0.397173	rs6689100	0.0174372	7.13001e-07
L70	Acne	general	L70_1_218185403_219878411	3	2.21542	0.876048	0.397173	rs6698625	0.0174372	7.13001e-07
L70	Acne	general	L70_1_218185403_219878411	3	2.21542	0.876048	0.397173	rs12025220	0.0174372	7.13001e-07
L70	Acne	general	L70_1_218185403_219878411	3	2.21542	0.876048	0.397173	rs12025282	0.0174372	7.13001e-07
L70	Acne	general	L70_1_218185403_219878411	3	2.21542	0.876048	0.397173	rs12025363	0.0174372	7.13001e-07
L70	Acne	general	L70_1_218185403_219878411	3	2.21542	0.876048	0.397173	rs12402986	0.0174372	7.13001e-07
J30	Vasomotor and allergic rhinitis	general	J30_5_110631801_111631801	2	1.73105	0.757797	0.502125	rs72776725	0.0282217	7.15468e-07
L70	Acne	general	L70_1_218185403_219878411	3	2.21542	0.876048	0.397173	rs7555150	0.0173313	7.17695e-07
L70	Acne	general	L70_1_218185403_219878411	3	2.21542	0.876048	0.397173	rs2820426	0.00774996	7.3969e-07
E28.2	Polycystic ovarian syndrome	female	E28.2_22_27568862_29756418	2	2.07668	0.828466	0.519936	rs62236881	0.0485284	7.57129e-07
D25.2	Subserosal leiomyoma of uterus	female	D25.2_13_39649807_40649807	2	3.38818	0.874637	0.660254	rs3900833	0.0116762	7.66549e-07
L70	Acne	general	L70_1_218185403_219878411	3	2.21542	0.876048	0.397173	rs6689370	0.015739	7.74961e-07
L70	Acne	general	L70_1_218185403_219878411	3	2.21542	0.876048	0.397173	rs6694150	0.015739	7.74961e-07
J30	Vasomotor and allergic rhinitis	general	J30_5_110631801_111631801	2	1.73105	0.757797	0.502125	rs147424607	0.0421593	7.79345e-07
J30	Vasomotor and allergic rhinitis	general	J30_5_110631801_111631801	2	1.73105	0.757797	0.502125	rs9765550	0.0421593	7.79345e-07
L70	Acne	general	L70_1_218185403_219878411	3	2.21542	0.876048	0.397173	rs6541228	0.0160727	7.79543e-07
H52.1	Myopia	general	H52.1_2_232020686_233020686	3	1.52223	0.961641	0.961641	rs74703359	0.716242	7.79866e-07
L70	Acne	general	L70_1_218185403_219878411	3	2.21542	0.876048	0.397173	rs6541227	0.0160542	7.80405e-07
L70	Acne	general	L70_1_218185403_219878411	3	2.21542	0.876048	0.397173	rs6541223	0.0160535	7.80495e-07
L82	Seborrhoeic keratosis	general	L82_11_119820288_120820288	4	7.83884	0.834325	0.834325	rs10892559	0.500269	7.96618e-07
L70	Acne	general	L70_1_218185403_219878411	3	2.21542	0.876048	0.397173	rs12403367	0.0158238	7.99043e-07
L70	Acne	general	L70_1_218185403_219878411	3	2.21542	0.876048	0.397173	rs11118306	0.0158231	7.99061e-07
L70	Acne	general	L70_1_218185403_219878411	3	2.21542	0.876048	0.397173	rs12029812	0.0158207	7.99208e-07
L70	Acne	general	L70_1_218185403_219878411	3	2.21542	0.876048	0.397173	rs12026434	0.0158109	7.99779e-07
L70	Acne	general	L70_1_218185403_219878411	3	2.21542	0.876048	0.397173	rs12031603	0.0157892	8.01032e-07
L70	Acne	general	L70_1_218185403_219878411	3	2.21542	0.876048	0.397173	rs12024459	0.0157892	8.01032e-07
L70	Acne	general	L70_1_218185403_219878411	3	2.21542	0.876048	0.397173	rs12031608	0.0157892	8.01032e-07
L70	Acne	general	L70_1_218185403_219878411	3	2.21542	0.876048	0.397173	rs61836180	0.015788	8.01106e-07
L70	Acne	general	L70_1_218185403_219878411	3	2.21542	0.876048	0.397173	rs6684169	0.0157875	8.01124e-07
L70	Acne	general	L70_1_218185403_219878411	3	2.21542	0.876048	0.397173	rs6689031	0.0157875	8.01124e-07
L70	Acne	general	L70_1_218185403_219878411	3	2.21542	0.876048	0.397173	rs11118307	0.0157871	8.0118e-07
L70	Acne	general	L70_1_218185403_219878411	3	2.21542	0.876048	0.397173	rs6694509	0.0157871	8.0118e-07
L70	Acne	general	L70_1_218185403_219878411	3	2.21542	0.876048	0.397173	rs6686253	0.0157831	8.01383e-07
J30	Vasomotor and allergic rhinitis	general	J30_5_110631801_111631801	2	1.73105	0.757797	0.502125	rs562327905	0.0410538	8.07105e-07
Q80	Congenital ichthyosis	general	Q80_1_151305451_153579185	2	3.21662	0.929656	0.774166	rs72696944	0.106777	8.07737e-07
Q80	Congenital ichthyosis	general	Q80_1_151305451_153579185	2	3.21662	0.929656	0.774166	rs116249818	0.104143	8.11297e-07
Q80	Congenital ichthyosis	general	Q80_1_151305451_153579185	2	3.21662	0.929656	0.774166	rs72696927	0.104016	8.11615e-07
Q80	Congenital ichthyosis	general	Q80_1_151305451_153579185	2	3.21662	0.929656	0.774166	rs549345361	0.104071	8.12176e-07
Q80	Congenital ichthyosis	general	Q80_1_151305451_153579185	2	3.21662	0.929656	0.774166	rs567826075	0.104071	8.12176e-07
D25.2	Subserosal leiomyoma of uterus	female	D25.2_13_39649807_40649807	2	3.38818	0.874637	0.660254	rs3924477	0.0111279	8.12251e-07
D25.2	Subserosal leiomyoma of uterus	female	D25.2_13_39649807_40649807	2	3.38818	0.874637	0.660254	rs3924478	0.0111163	8.13149e-07
Q80	Congenital ichthyosis	general	Q80_1_151305451_153579185	2	3.21662	0.929656	0.774166	rs72696941	0.103974	8.14179e-07
J30	Vasomotor and allergic rhinitis	general	J30_5_110631801_111631801	2	1.73105	0.757797	0.502125	rs17447355	0.0407438	8.14535e-07
K80	Cholelithiasis	general	K80_7_86995506_87995506	2	1.68051	0.973735	0.960694	rs190147207	0.426161	8.17109e-07
E06	Thyroiditis	general	E06_2_190599907_191599907	3	1.34715	0.968915	0.845993	rs4853542	0.0121648	8.19426e-07
E06	Thyroiditis	general	E06_2_190599907_191599907	3	1.34715	0.968915	0.845993	rs4853543	0.0121648	8.19426e-07
D25.2	Subserosal leiomyoma of uterus	female	D25.2_13_39649807_40649807	2	3.38818	0.874637	0.660254	rs17061450	0.0110935	8.20559e-07
K80	Cholelithiasis	general	K80_7_86995506_87995506	2	1.68051	0.973735	0.960694	rs117531045	0.42401	8.21353e-07
L70	Acne	general	L70_1_218185403_219878411	3	2.21542	0.876048	0.397173	rs2791544	0.00715825	8.21788e-07
E78	Disorders of lipoprotein metabolism and other lipidaemias	general	E78_2_19671619_22526948	6	2.17513	0.799523	0.508042	rs12464428	0.00410341	8.23266e-07
L70	Acne	general	L70_1_218185403_219878411	3	2.21542	0.876048	0.397173	rs12024489	0.0156406	8.2391e-07
L70	Acne	general	L70_1_218185403_219878411	3	2.21542	0.876048	0.397173	rs12028276	0.0156406	8.2391e-07
L70	Acne	general	L70_1_218185403_219878411	3	2.21542	0.876048	0.397173	rs72732548	0.0152264	8.30023e-07
D22.5	Melanocytic naevi of trunk	general	D22.5_7_130569975_131569975	2	1.91329	0.864914	0.550411	rs4728211	0.115125	8.32204e-07
D22.5	Melanocytic naevi of trunk	general	D22.5_7_130569975_131569975	2	1.91329	0.864914	0.550411	rs73149853	0.113954	8.34276e-07
D22.5	Melanocytic naevi of trunk	general	D22.5_7_130569975_131569975	2	1.91329	0.864914	0.550411	rs4731762	0.113872	8.35603e-07
Q80	Congenital ichthyosis	general	Q80_1_151305451_153579185	2	3.21662	0.929656	0.774166	rs11590590	0.10156	8.38629e-07
E78	Disorders of lipoprotein metabolism and other lipidaemias	general	E78_2_19671619_22526948	6	2.17513	0.799523	0.508042	rs72785204	0.00376125	8.4252e-07
E78	Disorders of lipoprotein metabolism and other lipidaemias	general	E78_2_19671619_22526948	6	2.17513	0.799523	0.508042	rs72785203	0.00374564	8.44559e-07
L70	Acne	general	L70_1_218185403_219878411	3	2.21542	0.876048	0.397173	rs6699024	0.0150966	8.45279e-07
L70	Acne	general	L70_1_218185403_219878411	3	2.21542	0.876048	0.397173	rs6684734	0.0150966	8.45279e-07
D25.2	Subserosal leiomyoma of uterus	female	D25.2_13_39649807_40649807	2	3.38818	0.874637	0.660254	rs4429172	0.0107308	8.45941e-07
L70	Acne	general	L70_1_218185403_219878411	3	2.21542	0.876048	0.397173	rs12034686	0.0149404	8.47793e-07
L70	Acne	general	L70_1_218185403_219878411	3	2.21542	0.876048	0.397173	rs35552008	0.0149404	8.47793e-07
L70	Acne	general	L70_1_218185403_219878411	3	2.21542	0.876048	0.397173	rs55927885	0.0149404	8.47793e-07
L70	Acne	general	L70_1_218185403_219878411	3	2.21542	0.876048	0.397173	rs34543525	0.0149404	8.47793e-07
L70	Acne	general	L70_1_218185403_219878411	3	2.21542	0.876048	0.397173	rs6689184	0.0149404	8.47793e-07
L70	Acne	general	L70_1_218185403_219878411	3	2.21542	0.876048	0.397173	rs6693970	0.0149404	8.47793e-07
L70	Acne	general	L70_1_218185403_219878411	3	2.21542	0.876048	0.397173	rs6679784	0.0149404	8.47793e-07
E78	Disorders of lipoprotein metabolism and other lipidaemias	general	E78_2_19671619_22526948	6	2.17513	0.799523	0.508042	rs1106111	0.0037386	8.47871e-07
E06	Thyroiditis	general	E06_2_190599907_191599907	3	1.34715	0.968915	0.845993	rs12995923	0.0118461	8.48711e-07
L20.8	Other atopic dermatitis	general	L20.8_1_151812600_153602037	2	1.64731	0.929656	0.774166	rs11590590	0.0998808	8.49591e-07
E06	Thyroiditis	general	E06_2_190599907_191599907	3	1.34715	0.968915	0.845993	rs150128804	0.00776781	8.54063e-07
D25.1	Intramural leiomyoma of uterus	female	D25.1_13_39649807_40649807	3	2.63716	0.860351	0.660254	rs147243021	0.0311066	8.56288e-07
D25.2	Subserosal leiomyoma of uterus	female	D25.2_13_39649807_40649807	2	3.38818	0.874637	0.660254	rs7985364	0.0105191	8.56584e-07
E78.0	Pure hypercholesterolaemia	general	E78.0_2_43347292_44347292	3	2.90677	0.787741	0.65106	rs542613236	0.0257869	8.59587e-07
D25.2	Subserosal leiomyoma of uterus	female	D25.2_13_39649807_40649807	2	3.38818	0.874637	0.660254	rs9549240	0.0104468	8.71927e-07
E06	Thyroiditis	general	E06_2_190599907_191599907	3	1.34715	0.968915	0.845993	rs4261749	0.0115485	8.75709e-07
E06	Thyroiditis	general	E06_2_190599907_191599907	3	1.34715	0.968915	0.845993	rs4602251	0.0115485	8.75709e-07
E78	Disorders of lipoprotein metabolism and other lipidaemias	general	E78_2_19671619_22526948	6	2.17513	0.799523	0.508042	rs34678899	0.00203725	8.76718e-07
E06	Thyroiditis	general	E06_2_190599907_191599907	3	1.34715	0.968915	0.845993	rs7579720	0.0114623	8.7878e-07
E06	Thyroiditis	general	E06_2_190599907_191599907	3	1.34715	0.968915	0.845993	rs10197066	0.0114449	8.80359e-07
E06	Thyroiditis	general	E06_2_190599907_191599907	3	1.34715	0.968915	0.845993	rs4341967	0.0114428	8.80664e-07
E06	Thyroiditis	general	E06_2_190599907_191599907	3	1.34715	0.968915	0.845993	rs9967792	0.0114171	8.83039e-07
E06	Thyroiditis	general	E06_2_190599907_191599907	3	1.34715	0.968915	0.845993	rs10193465	0.0114115	8.83527e-07
E06	Thyroiditis	general	E06_2_190599907_191599907	3	1.34715	0.968915	0.845993	rs10804037	0.0113859	8.85462e-07
E06	Thyroiditis	general	E06_2_190599907_191599907	3	1.34715	0.968915	0.845993	rs4596007	0.0114646	8.85972e-07
D22.5	Melanocytic naevi of trunk	general	D22.5_7_130569975_131569975	2	1.91329	0.864914	0.550411	rs10234952	0.13475	8.86462e-07
L70	Acne	general	L70_1_218185403_219878411	3	2.21542	0.876048	0.397173	rs11118305	0.0143403	8.88833e-07
L70	Acne	general	L70_1_218185403_219878411	3	2.21542	0.876048	0.397173	rs12406980	0.0143396	8.88894e-07
E06	Thyroiditis	general	E06_2_190599907_191599907	3	1.34715	0.968915	0.845993	rs10931483	0.0114046	8.88996e-07
E06	Thyroiditis	general	E06_2_190599907_191599907	3	1.34715	0.968915	0.845993	rs6705162	0.0113994	8.8959e-07
E06	Thyroiditis	general	E06_2_190599907_191599907	3	1.34715	0.968915	0.845993	rs6709270	0.0113994	8.8959e-07
E06	Thyroiditis	general	E06_2_190599907_191599907	3	1.34715	0.968915	0.845993	rs4571082	0.0113994	8.89611e-07
E06	Thyroiditis	general	E06_2_190599907_191599907	3	1.34715	0.968915	0.845993	rs4549119	0.0113994	8.89611e-07
E06	Thyroiditis	general	E06_2_190599907_191599907	3	1.34715	0.968915	0.845993	rs4622765	0.0113994	8.89611e-07
E06	Thyroiditis	general	E06_2_190599907_191599907	3	1.34715	0.968915	0.845993	rs4078213	0.0113994	8.89611e-07
E06	Thyroiditis	general	E06_2_190599907_191599907	3	1.34715	0.968915	0.845993	rs4853544	0.0113994	8.89611e-07
E06	Thyroiditis	general	E06_2_190599907_191599907	3	1.34715	0.968915	0.845993	rs4555370	0.0113994	8.89611e-07
E06	Thyroiditis	general	E06_2_190599907_191599907	3	1.34715	0.968915	0.845993	rs6715714	0.0113994	8.89611e-07
E06	Thyroiditis	general	E06_2_190599907_191599907	3	1.34715	0.968915	0.845993	rs6715826	0.0113994	8.89611e-07
E06	Thyroiditis	general	E06_2_190599907_191599907	3	1.34715	0.968915	0.845993	rs4997835	0.0113994	8.89611e-07
E06	Thyroiditis	general	E06_2_190599907_191599907	3	1.34715	0.968915	0.845993	rs6147088	0.0113994	8.89611e-07
E06	Thyroiditis	general	E06_2_190599907_191599907	3	1.34715	0.968915	0.845993	rs6719707	0.0113994	8.89611e-07
E06	Thyroiditis	general	E06_2_190599907_191599907	3	1.34715	0.968915	0.845993	rs12619030	0.0113994	8.89611e-07
E06	Thyroiditis	general	E06_2_190599907_191599907	3	1.34715	0.968915	0.845993	rs11694530	0.0113994	8.89611e-07
E06	Thyroiditis	general	E06_2_190599907_191599907	3	1.34715	0.968915	0.845993	rs6712821	0.0113994	8.89611e-07
E06	Thyroiditis	general	E06_2_190599907_191599907	3	1.34715	0.968915	0.845993	rs10931482	0.011386	8.89816e-07
E06	Thyroiditis	general	E06_2_190599907_191599907	3	1.34715	0.968915	0.845993	rs11399706	0.0112633	8.92504e-07
E06	Thyroiditis	general	E06_2_190599907_191599907	3	1.34715	0.968915	0.845993	rs59224642	0.011352	8.93738e-07
L70	Acne	general	L70_1_218185403_219878411	3	2.21542	0.876048	0.397173	rs6681303	0.0142081	8.96396e-07
L70	Acne	general	L70_1_218185403_219878411	3	2.21542	0.876048	0.397173	rs6671638	0.0142081	8.96396e-07
J30	Vasomotor and allergic rhinitis	general	J30_5_110631801_111631801	2	1.73105	0.757797	0.502125	rs17506794	0.0376368	8.97429e-07
D25.2	Subserosal leiomyoma of uterus	female	D25.2_13_39649807_40649807	2	3.38818	0.874637	0.660254	rs2755214	0.0100697	9.01716e-07
L20.8	Other atopic dermatitis	general	L20.8_1_151812600_153602037	2	1.64731	0.929656	0.774166	rs72696944	0.0922496	9.03046e-07
D25.2	Subserosal leiomyoma of uterus	female	D25.2_13_39649807_40649807	2	3.38818	0.874637	0.660254	rs7986407	0.00960428	9.04961e-07
L70	Acne	general	L70_1_218185403_219878411	3	2.21542	0.876048	0.397173	rs71167484	0.0146962	9.14303e-07
D25.2	Subserosal leiomyoma of uterus	female	D25.2_13_39649807_40649807	2	3.38818	0.874637	0.660254	rs3892360	0.0100038	9.15103e-07
D25.2	Subserosal leiomyoma of uterus	female	D25.2_13_39649807_40649807	2	3.38818	0.874637	0.660254	rs9566553	0.00987924	9.18734e-07
E06	Thyroiditis	general	E06_2_190599907_191599907	3	1.34715	0.968915	0.845993	rs1551443	0.0109018	9.20407e-07
E06	Thyroiditis	general	E06_2_190599907_191599907	3	1.34715	0.968915	0.845993	rs6434440	0.00991113	9.21892e-07
D25.2	Subserosal leiomyoma of uterus	female	D25.2_13_39649807_40649807	2	3.38818	0.874637	0.660254	rs2755219	0.00983945	9.23209e-07
E78	Disorders of lipoprotein metabolism and other lipidaemias	general	E78_2_19671619_22526948	6	2.17513	0.799523	0.508042	rs3771229	0.00367259	9.23336e-07
D25.2	Subserosal leiomyoma of uterus	female	D25.2_13_39649807_40649807	2	3.38818	0.874637	0.660254	rs4943795	0.00983361	9.23741e-07
D51.9	Vitamin B12 deficiency anaemia, unspecified	general	D51.9_11_59355905_60355905	2	2.88839	1	1	rs34528912	0.999122	9.24336e-07
E78	Disorders of lipoprotein metabolism and other lipidaemias	general	E78_2_19671619_22526948	6	2.17513	0.799523	0.508042	rs72785206	0.00353092	9.25785e-07
E06	Thyroiditis	general	E06_2_898009_1898009	2	4.77508	0.672901	0.35437	rs6754104	0.0121387	9.34846e-07
E06	Thyroiditis	general	E06_2_898009_1898009	2	4.77508	0.672901	0.35437	rs11211652	0.0327908	9.36764e-07
D25.2	Subserosal leiomyoma of uterus	female	D25.2_13_39649807_40649807	2	3.38818	0.874637	0.660254	rs2701863	0.00968497	9.37238e-07
D25.2	Subserosal leiomyoma of uterus	female	D25.2_13_39649807_40649807	2	3.38818	0.874637	0.660254	rs2721066	0.00978259	9.41066e-07
D25.2	Subserosal leiomyoma of uterus	female	D25.2_13_39649807_40649807	2	3.38818	0.874637	0.660254	rs2755216	0.00978083	9.41261e-07
D25.2	Subserosal leiomyoma of uterus	female	D25.2_13_39649807_40649807	2	3.38818	0.874637	0.660254	rs2721067	0.00978082	9.41261e-07
D25.2	Subserosal leiomyoma of uterus	female	D25.2_13_39649807_40649807	2	3.38818	0.874637	0.660254	rs2701869	0.00978057	9.41283e-07
D25.2	Subserosal leiomyoma of uterus	female	D25.2_13_39649807_40649807	2	3.38818	0.874637	0.660254	rs9549236	0.00971953	9.41868e-07
D25.2	Subserosal leiomyoma of uterus	female	D25.2_13_39649807_40649807	2	3.38818	0.874637	0.660254	rs4603422	0.00970314	9.43474e-07
D25.2	Subserosal leiomyoma of uterus	female	D25.2_13_39649807_40649807	2	3.38818	0.874637	0.660254	rs2721045	0.00963825	9.44626e-07
E78.0	Pure hypercholesterolaemia	general	E78.0_20_40051182_41051182	2	1.34272	0.77647	0.51562	rs6102045	0.00330906	9.44974e-07
L70	Acne	general	L70_1_218185403_219878411	3	2.21542	0.876048	0.397173	rs11118310	0.0128273	9.48681e-07
D25.2	Subserosal leiomyoma of uterus	female	D25.2_13_39649807_40649807	2	3.38818	0.874637	0.660254	rs2721044	0.00956423	9.56886e-07
E06	Thyroiditis	general	E06_2_190599907_191599907	3	1.34715	0.968915	0.845993	rs6738544	0.0107863	9.58186e-07
D25.2	Subserosal leiomyoma of uterus	female	D25.2_13_39649807_40649807	2	3.38818	0.874637	0.660254	rs2253001	0.00953227	9.62676e-07
E06	Thyroiditis	general	E06_2_190599907_191599907	3	1.34715	0.968915	0.845993	rs1551441	0.0104885	9.71762e-07
D25.2	Subserosal leiomyoma of uterus	female	D25.2_13_39649807_40649807	2	3.38818	0.874637	0.660254	rs2721072	0.00942381	9.75169e-07
E06	Thyroiditis	general	E06_2_190599907_191599907	3	1.34715	0.968915	0.845993	rs4583497	0.0107464	9.79107e-07
D51.9	Vitamin B12 deficiency anaemia, unspecified	general	D51.9_11_59355905_60355905	3	2.11775	0.876812	0.816961	rs150884181	0.46657	9.91083e-07
L70	Acne	general	L70_1_218185403_219878411	3	2.21542	0.876048	0.397173	rs6541224	0.0125122	9.93047e-07
L70	Acne	general	L70_1_218185403_219878411	3	2.21542	0.876048	0.397173	rs6541225	0.0125122	9.93047e-07
E78.0	Pure hypercholesterolaemia	general	E78.0_20_40051182_41051182	2	1.34272	0.77647	0.51562	rs10536328	0.00323995	9.9816e-07
L20	Atopic dermatitis	general	L20_1_151812600_152812600	2	2.0244	0.72051	0.264465	rs72696941	0.0628583	9.98665e-07
E06	Thyroiditis	general	E06_2_190599907_191599907	3	1.34715	0.968915	0.845993	rs6434439	0.00923899	1.00457e-06
E78	Disorders of lipoprotein metabolism and other lipidaemias	general	E78_2_19671619_22526948	6	2.17513	0.799523	0.508042	rs2002090	0.00319736	1.00798e-06
L20	Atopic dermatitis	general	L20_1_151812600_152812600	2	2.0244	0.72051	0.264465	rs549345361	0.0615749	1.02002e-06
L20	Atopic dermatitis	general	L20_1_151812600_152812600	2	2.0244	0.72051	0.264465	rs567826075	0.0615749	1.02002e-06
E06	Thyroiditis	general	E06_2_190599907_191599907	3	1.34715	0.968915	0.845993	rs1020658	0.0101441	1.02174e-06
E06	Thyroiditis	general	E06_2_190599907_191599907	3	1.34715	0.968915	0.845993	rs1551440	0.0101437	1.02176e-06
E06	Thyroiditis	general	E06_2_190599907_191599907	3	1.34715	0.968915	0.845993	rs1551442	0.0101437	1.02176e-06
L20	Atopic dermatitis	general	L20_1_151812600_152812600	2	2.0244	0.72051	0.264465	rs116249818	0.0608691	1.03236e-06
L20	Atopic dermatitis	general	L20_1_151812600_152812600	2	2.0244	0.72051	0.264465	rs72696927	0.060495	1.03815e-06
E06	Thyroiditis	general	E06_2_898009_1898009	2	4.77508	0.672901	0.35437	rs1464083	0.0305535	1.06606e-06
D25.1	Intramural leiomyoma of uterus	female	D25.1_13_39649807_40649807	3	2.63716	0.860351	0.660254	rs9549238	0.0224369	1.07552e-06
D25.1	Intramural leiomyoma of uterus	female	D25.1_13_39649807_40649807	3	2.63716	0.860351	0.660254	rs1986649	0.0223887	1.0779e-06
E06	Thyroiditis	general	E06_2_898009_1898009	2	4.77508	0.672901	0.35437	rs28663288	0.0289512	1.08193e-06
D22	Melanocytic naevinaevus:	general	D22_7_130570550_131570550	2	1.70156	0.864914	0.550411	rs17165483	0.151203	1.0863e-06
D22	Melanocytic naevinaevus:	general	D22_7_130570550_131570550	2	1.70156	0.864914	0.550411	rs16873935	0.150719	1.09059e-06
D25	Leiomyoma of uterus	female	D25_13_39649807_41159768	3	3.39751	0.863375	0.603799	rs6563841	0.00654704	1.09154e-06
D51.9	Vitamin B12 deficiency anaemia, unspecified	general	D51.9_11_59355905_60355905	3	2.11775	0.876812	0.816961	rs117456053	0.420362	1.10205e-06
D25	Leiomyoma of uterus	female	D25_13_39649807_41159768	3	3.39751	0.863375	0.603799	rs201796087	0.00743689	1.13399e-06
M51	Other intervertebral disc disorders	general	M51_4_1137009_2137009	2	1.35895	0.861219	0.476213	rs7659624	0.152324	1.14219e-06
E06	Thyroiditis	general	E06_2_898009_1898009	2	4.77508	0.672901	0.35437	rs2070882	0.0267061	1.14924e-06
D22	Melanocytic naevinaevus:	general	D22_7_130570550_131570550	2	1.70156	0.864914	0.550411	rs77655671	0.142259	1.16078e-06
L20	Atopic dermatitis	general	L20_1_151812600_152812600	2	2.0244	0.72051	0.264465	rs11590590	0.0591805	1.16482e-06
M51	Other intervertebral disc disorders	general	M51_4_1137009_2137009	2	1.35895	0.861219	0.476213	rs750305	0.148742	1.16826e-06
M51	Other intervertebral disc disorders	general	M51_4_1137009_2137009	2	1.35895	0.861219	0.476213	rs34839222	0.148742	1.16826e-06
D25.2	Subserosal leiomyoma of uterus	female	D25.2_13_39649807_40649807	3	1.37443	0.752054	0.394717	rs9576917	0.0349032	1.1938e-06
D25.2	Subserosal leiomyoma of uterus	female	D25.2_13_39649807_40649807	3	1.37443	0.752054	0.394717	rs7140080	0.0348627	1.19602e-06
D25.2	Subserosal leiomyoma of uterus	female	D25.2_13_39649807_40649807	3	1.37443	0.752054	0.394717	rs9532454	0.0348264	1.19762e-06
E78.0	Pure hypercholesterolaemia	general	E78.0_20_40051182_41051182	2	1.34272	0.77647	0.51562	rs2865505	0.0027196	1.22217e-06
D25.2	Subserosal leiomyoma of uterus	female	D25.2_13_39649807_40649807	3	1.37443	0.752054	0.394717	rs9548968	0.0340355	1.22945e-06
D23	Other benign neoplasms of skin	general	D23_22_27568862_29112900	2	1.28381	0.77537	0.515895	rs186430430	0.217007	1.24374e-06
E78	Disorders of lipoprotein metabolism and other lipidaemias	general	E78_2_19671619_22526948	6	2.17513	0.799523	0.508042	rs112288727	0.00180743	1.24575e-06
L20	Atopic dermatitis	general	L20_1_151812600_152812600	2	2.0244	0.72051	0.264465	rs72696944	0.0545562	1.24865e-06
E78.0	Pure hypercholesterolaemia	general	E78.0_20_40051182_41051182	2	1.34272	0.77647	0.51562	rs6102041	0.00268972	1.25464e-06
M51	Other intervertebral disc disorders	general	M51_4_1137009_2137009	2	1.35895	0.861219	0.476213	rs13132174	0.140154	1.26081e-06
M51	Other intervertebral disc disorders	general	M51_4_1137009_2137009	2	1.35895	0.861219	0.476213	rs28569895	0.0608121	1.29033e-06
D22	Melanocytic naevinaevus:	general	D22_16_53598027_55791210	3	1.59443	0.672244	0.365588	rs9938447	0.00980839	1.29649e-06
D25.2	Subserosal leiomyoma of uterus	female	D25.2_13_39649807_40649807	3	1.37443	0.752054	0.394717	rs2224846	0.0310255	1.29793e-06
M51	Other intervertebral disc disorders	general	M51_4_1137009_2137009	2	1.35895	0.861219	0.476213	rs4974629	0.135433	1.30734e-06
E06	Thyroiditis	general	E06_2_898009_1898009	2	4.77508	0.672901	0.35437	rs12478431	0.00227068	1.36697e-06
H52.1	Myopia	general	H52.1_7_158021391_159566071	6	2.08711	0.920772	0.830969	rs113091212	0.0526838	1.36855e-06
D25.2	Subserosal leiomyoma of uterus	female	D25.2_13_39649807_40649807	3	1.37443	0.752054	0.394717	rs9532457	0.032474	1.3688e-06
D25.2	Subserosal leiomyoma of uterus	female	D25.2_13_39649807_40649807	3	1.37443	0.752054	0.394717	rs9566485	0.0324707	1.36889e-06
D25.2	Subserosal leiomyoma of uterus	female	D25.2_13_39649807_40649807	3	1.37443	0.752054	0.394717	rs4943713	0.0324182	1.37158e-06
E04	Other nontoxic goitre	general	E04_1_18931012_19931012	3	2.27414	0.962209	0.868192	rs2854108	0.256656	1.39117e-06
H52.1	Myopia	general	H52.1_7_158021391_159566071	6	2.08711	0.920772	0.830969	rs113083274	0.0513861	1.39133e-06
L20	Atopic dermatitis	general	L20_1_151812600_152812600	2	2.0244	0.72051	0.264465	rs72698976	0.0496651	1.43252e-06
M51	Other intervertebral disc disorders	general	M51_4_1137009_2137009	2	1.35895	0.861219	0.476213	rs963598	0.123386	1.44577e-06
D23	Other benign neoplasms of skin	general	D23_22_27568862_29112900	2	1.28381	0.77537	0.515895	rs555607708	0.18767	1.44967e-06
H52.1	Myopia	general	H52.1_7_158021391_159566071	6	2.08711	0.920772	0.830969	rs113349668	0.0469445	1.49015e-06
D22	Melanocytic naevinaevus:	general	D22_16_53598027_55791210	3	1.59443	0.672244	0.365588	rs11639792	0.00947849	1.50765e-06
E78.0	Pure hypercholesterolaemia	general	E78.0_19_10587511_11587511	2	11.2912	0.860245	0.630057	rs12710260	0.0165595	1.51321e-06
E28.2	Polycystic ovarian syndrome	female	E28.2_22_27568862_29756418	2	2.07668	0.828466	0.519936	rs140551986	0.0198412	1.5367e-06
D25	Leiomyoma of uterus	female	D25_13_39649807_41159768	3	3.39751	0.863375	0.603799	rs1413482	0.0056532	1.55142e-06
H40.1	Primary open-angle glaucoma	general	H40.1_17_9627773_10627773	2	2.03856	0.974519	0.677564	rs61344468	0.0743703	1.55189e-06
B36.0	Pityriasis versicolor	general	B36.0_6_1_709159	2	1.62812	0.696976	0.576872	rs62389423	0.471801	1.62525e-06
L20	Atopic dermatitis	general	L20_1_151812600_152812600	2	2.0244	0.72051	0.264465	rs189087867	0.0334387	1.63091e-06
H40	Glaucoma	general	H40_17_9624638_10624638	2	2.08251	0.988082	0.907765	rs61344468	0.0688866	1.63501e-06
D22	Melanocytic naevinaevus:	general	D22_7_130570550_131570550	2	1.70156	0.864914	0.550411	rs28717071	0.104082	1.64021e-06
D25	Leiomyoma of uterus	female	D25_13_39649807_41159768	3	3.39751	0.863375	0.603799	rs4581585	0.00526872	1.65917e-06
L20.8	Other atopic dermatitis	general	L20.8_1_151812600_153602037	2	1.64731	0.929656	0.774166	rs72696941	0.0477634	1.69029e-06
E06	Thyroiditis	general	E06_2_190599907_191599907	3	1.34715	0.968915	0.845993	rs7574909	0.00834444	1.69313e-06
D22	Melanocytic naevinaevus:	general	D22_7_130570550_131570550	2	1.70156	0.864914	0.550411	rs73149853	0.109009	1.72651e-06
D22	Melanocytic naevinaevus:	general	D22_7_130570550_131570550	2	1.70156	0.864914	0.550411	rs4731762	0.10845	1.7372e-06
E78.0	Pure hypercholesterolaemia	general	E78.0_19_10587511_11587511	2	11.2912	0.860245	0.630057	rs36018670	0.00853421	1.74257e-06
D23	Other benign neoplasms of skin	general	D23_22_27568862_29112900	2	1.28381	0.77537	0.515895	rs145598156	0.156405	1.74542e-06
E78.0	Pure hypercholesterolaemia	general	E78.0_19_10587511_11587511	2	11.2912	0.860245	0.630057	rs1003723	0.00851752	1.76283e-06
D22	Melanocytic naevinaevus:	general	D22_7_130570550_131570550	2	1.70156	0.864914	0.550411	rs4728211	0.106559	1.78082e-06
D23	Other benign neoplasms of skin	general	D23_22_27568862_29112900	2	1.28381	0.77537	0.515895	rs62237617	0.152469	1.8031e-06
E04	Other nontoxic goitre	general	E04_1_18931012_19931012	3	2.27414	0.962209	0.868192	rs3020595	0.196356	1.81017e-06
E78	Disorders of lipoprotein metabolism and other lipidaemias	general	E78_2_19671619_22526948	6	2.17513	0.799523	0.508042	rs3821219	0.0105088	1.81819e-06
E78.0	Pure hypercholesterolaemia	general	E78.0_20_40051182_41051182	2	1.34272	0.77647	0.51562	rs11266963	0.00268774	1.83274e-06
E78.0	Pure hypercholesterolaemia	general	E78.0_20_40051182_41051182	2	1.34272	0.77647	0.51562	rs56258072	0.00268736	1.83337e-06
D50	Iron deficiency anaemia	general	D50_1_168420135_170049811	2	3.19551	0.918951	0.728834	rs6018	0.0371795	1.84765e-06
D50	Iron deficiency anaemia	general	D50_1_168420135_170049811	2	3.19551	0.918951	0.728834	rs9332601	0.0365506	1.88886e-06
D50	Iron deficiency anaemia	general	D50_1_168420135_170049811	2	3.19551	0.918951	0.728834	rs9332602	0.036446	1.89186e-06
E78.0	Pure hypercholesterolaemia	general	E78.0_19_10587511_11587511	2	11.2912	0.860245	0.630057	rs17248819	0.00787936	1.89841e-06
D50	Iron deficiency anaemia	general	D50_1_168420135_170049811	2	3.19551	0.918951	0.728834	rs9332615	0.0363976	1.90103e-06
D50	Iron deficiency anaemia	general	D50_1_168420135_170049811	2	3.19551	0.918951	0.728834	rs9332614	0.0363976	1.90103e-06
D50	Iron deficiency anaemia	general	D50_1_168420135_170049811	2	3.19551	0.918951	0.728834	rs6024	0.0361686	1.90362e-06
D50	Iron deficiency anaemia	general	D50_1_168420135_170049811	2	3.19551	0.918951	0.728834	rs1557571	0.0361098	1.90586e-06
D50	Iron deficiency anaemia	general	D50_1_168420135_170049811	2	3.19551	0.918951	0.728834	rs9332609	0.0361098	1.90586e-06
H40	Glaucoma	general	H40_17_9624638_10624638	2	2.08251	0.988082	0.907765	rs143600898	0.0591275	1.91448e-06
L20.8	Other atopic dermatitis	general	L20.8_1_151812600_153602037	2	1.64731	0.929656	0.774166	rs549345361	0.042328	1.92384e-06
L20.8	Other atopic dermatitis	general	L20.8_1_151812600_153602037	2	1.64731	0.929656	0.774166	rs567826075	0.042328	1.92384e-06
H40.1	Primary open-angle glaucoma	general	H40.1_17_9627773_10627773	2	2.03856	0.974519	0.677564	rs144960172	0.0495061	1.92491e-06
H40.1	Primary open-angle glaucoma	general	H40.1_17_9627773_10627773	2	2.03856	0.974519	0.677564	rs143600898	0.0602051	1.93531e-06
H52.1	Myopia	general	H52.1_7_158021391_159566071	6	2.08711	0.920772	0.830969	rs111462060	0.0349654	1.97297e-06
D25	Leiomyoma of uterus	female	D25_13_39649807_41159768	3	3.39751	0.863375	0.603799	rs9577090	0.00444967	2.00115e-06
E06	Thyroiditis	general	E06_2_898009_1898009	2	4.77508	0.672901	0.35437	rs13393765	0.0286	2.01243e-06
L20.8	Other atopic dermatitis	general	L20.8_1_151812600_153602037	2	1.64731	0.929656	0.774166	rs116249818	0.0401342	2.03714e-06
H40.1	Primary open-angle glaucoma	general	H40.1_17_9627773_10627773	2	2.03856	0.974519	0.677564	rs9915662	0.0625876	2.04343e-06
B35.3	Tinea pedis	general	B35.3_1_151812600_152812600	2	1.11479	0.921124	0.771474	rs138726443	0.250744	2.04762e-06
E78.2	Mixed hyperlipidaemia	general	E78.2_1_53906839_56436016	3	2.44418	0.702953	0.578198	chr1_55237213_C_CT	0.0148332	2.04781e-06
K40	Inguinal hernia	general	K40_8_25318672_26318672	2	2.03822	0.850473	0.310891	rs113990692	0.0786889	2.07105e-06
D25	Leiomyoma of uterus	female	D25_13_39649807_41159768	3	3.39751	0.863375	0.603799	rs9549250	0.00429526	2.08776e-06
D25.2	Subserosal leiomyoma of uterus	female	D25.2_13_39649807_40649807	3	1.37443	0.752054	0.394717	rs9548973	0.0211372	2.11437e-06
D25.2	Subserosal leiomyoma of uterus	female	D25.2_13_39649807_40649807	3	1.37443	0.752054	0.394717	rs7982605	0.0211372	2.11437e-06
D25.2	Subserosal leiomyoma of uterus	female	D25.2_13_39649807_40649807	3	1.37443	0.752054	0.394717	rs9576918	0.0211372	2.11437e-06
D25	Leiomyoma of uterus	female	D25_13_39649807_41159768	3	3.39751	0.863375	0.603799	rs9549247	0.00424495	2.13319e-06
K40	Inguinal hernia	general	K40_8_25318672_26318672	2	2.03822	0.850473	0.310891	rs75338394	0.0760635	2.13959e-06
K40	Inguinal hernia	general	K40_8_25318672_26318672	2	2.03822	0.850473	0.310891	rs77087078	0.0760635	2.13959e-06
E06	Thyroiditis	general	E06_2_898009_1898009	2	4.77508	0.672901	0.35437	rs1126797	0.0112417	2.16491e-06
E06	Thyroiditis	general	E06_2_898009_1898009	2	4.77508	0.672901	0.35437	rs3755555	0.0112417	2.16491e-06
D22	Melanocytic naevinaevus:	general	D22_7_130570550_131570550	2	1.70156	0.864914	0.550411	rs10234952	0.115492	2.1706e-06
D25.2	Subserosal leiomyoma of uterus	female	D25.2_13_39649807_40649807	3	1.37443	0.752054	0.394717	rs9566483	0.0206236	2.17741e-06
D25.2	Subserosal leiomyoma of uterus	female	D25.2_13_39649807_40649807	3	1.37443	0.752054	0.394717	rs9548970	0.0206236	2.17741e-06
D25.2	Subserosal leiomyoma of uterus	female	D25.2_13_39649807_40649807	3	1.37443	0.752054	0.394717	rs9548971	0.0206236	2.17741e-06
D25	Leiomyoma of uterus	female	D25_13_39649807_41159768	3	3.39751	0.863375	0.603799	rs9549251	0.00406337	2.21973e-06
H52.1	Myopia	general	H52.1_2_232020686_233020686	3	1.52223	0.961641	0.961641	rs79135324	0.265743	2.23157e-06
D25	Leiomyoma of uterus	female	D25_13_39649807_41159768	3	3.39751	0.863375	0.603799	rs17061491	0.00407627	2.23218e-06
L20.8	Other atopic dermatitis	general	L20.8_1_151812600_153602037	2	1.64731	0.929656	0.774166	rs72696927	0.0364819	2.25746e-06
D25.2	Subserosal leiomyoma of uterus	female	D25.2_13_39649807_40649807	3	1.37443	0.752054	0.394717	rs9576916	0.0199926	2.26376e-06
D25	Leiomyoma of uterus	female	D25_13_39649807_41159768	3	3.39751	0.863375	0.603799	rs7324319	0.0039896	2.30001e-06
D25	Leiomyoma of uterus	female	D25_13_39649807_41159768	3	3.39751	0.863375	0.603799	rs7330614	0.00393885	2.33024e-06
D25	Leiomyoma of uterus	female	D25_13_39649807_41159768	3	3.39751	0.863375	0.603799	rs12585870	0.00393885	2.33024e-06
D25	Leiomyoma of uterus	female	D25_13_39649807_41159768	3	3.39751	0.863375	0.603799	rs12585875	0.00393885	2.33024e-06
D25	Leiomyoma of uterus	female	D25_13_39649807_41159768	3	3.39751	0.863375	0.603799	rs7338669	0.00393885	2.33024e-06
D25	Leiomyoma of uterus	female	D25_13_39649807_41159768	3	3.39751	0.863375	0.603799	rs4943797	0.00393885	2.33024e-06
D25	Leiomyoma of uterus	female	D25_13_39649807_41159768	3	3.39751	0.863375	0.603799	rs4943798	0.00393885	2.33024e-06
D25	Leiomyoma of uterus	female	D25_13_39649807_41159768	3	3.39751	0.863375	0.603799	rs74973932	0.00393885	2.33024e-06
D25	Leiomyoma of uterus	female	D25_13_39649807_41159768	3	3.39751	0.863375	0.603799	rs9549241	0.00393885	2.33024e-06
D25	Leiomyoma of uterus	female	D25_13_39649807_41159768	3	3.39751	0.863375	0.603799	rs7333037	0.00393885	2.33024e-06
D25	Leiomyoma of uterus	female	D25_13_39649807_41159768	3	3.39751	0.863375	0.603799	rs7989711	0.00393885	2.33024e-06
D25	Leiomyoma of uterus	female	D25_13_39649807_41159768	3	3.39751	0.863375	0.603799	rs7988604	0.00393885	2.33024e-06
D25	Leiomyoma of uterus	female	D25_13_39649807_41159768	3	3.39751	0.863375	0.603799	rs7990923	0.00393885	2.33024e-06
D25	Leiomyoma of uterus	female	D25_13_39649807_41159768	3	3.39751	0.863375	0.603799	rs4325426	0.00393885	2.33024e-06
D25	Leiomyoma of uterus	female	D25_13_39649807_41159768	3	3.39751	0.863375	0.603799	rs8001443	0.00393885	2.33024e-06
D25	Leiomyoma of uterus	female	D25_13_39649807_41159768	3	3.39751	0.863375	0.603799	rs4943800	0.00393885	2.33024e-06
D25	Leiomyoma of uterus	female	D25_13_39649807_41159768	3	3.39751	0.863375	0.603799	rs7334318	0.00393885	2.33024e-06
D25	Leiomyoma of uterus	female	D25_13_39649807_41159768	3	3.39751	0.863375	0.603799	rs7317254	0.00393885	2.33024e-06
D25	Leiomyoma of uterus	female	D25_13_39649807_41159768	3	3.39751	0.863375	0.603799	rs10507484	0.00393885	2.33024e-06
D25	Leiomyoma of uterus	female	D25_13_39649807_41159768	3	3.39751	0.863375	0.603799	rs9532571	0.00393885	2.33024e-06
D25	Leiomyoma of uterus	female	D25_13_39649807_41159768	3	3.39751	0.863375	0.603799	rs9549244	0.00393885	2.33024e-06
D25	Leiomyoma of uterus	female	D25_13_39649807_41159768	3	3.39751	0.863375	0.603799	rs7993233	0.00393885	2.33024e-06
D25	Leiomyoma of uterus	female	D25_13_39649807_41159768	3	3.39751	0.863375	0.603799	rs9577087	0.00393885	2.33024e-06
D25	Leiomyoma of uterus	female	D25_13_39649807_41159768	3	3.39751	0.863375	0.603799	rs55920113	0.00393885	2.33024e-06
D25	Leiomyoma of uterus	female	D25_13_39649807_41159768	3	3.39751	0.863375	0.603799	rs35369700	0.00393885	2.33024e-06
D25	Leiomyoma of uterus	female	D25_13_39649807_41159768	3	3.39751	0.863375	0.603799	rs9549249	0.00393885	2.33024e-06
D25	Leiomyoma of uterus	female	D25_13_39649807_41159768	3	3.39751	0.863375	0.603799	rs12585277	0.00393885	2.33024e-06
D25	Leiomyoma of uterus	female	D25_13_39649807_41159768	3	3.39751	0.863375	0.603799	rs9577088	0.00393885	2.33024e-06
D25	Leiomyoma of uterus	female	D25_13_39649807_41159768	3	3.39751	0.863375	0.603799	rs9532575	0.00393885	2.33024e-06
D25	Leiomyoma of uterus	female	D25_13_39649807_41159768	3	3.39751	0.863375	0.603799	rs5803064	0.00393885	2.33024e-06
D25	Leiomyoma of uterus	female	D25_13_39649807_41159768	3	3.39751	0.863375	0.603799	rs1360719	0.00393885	2.33024e-06
D25	Leiomyoma of uterus	female	D25_13_39649807_41159768	3	3.39751	0.863375	0.603799	rs58919811	0.00393885	2.33024e-06
D25	Leiomyoma of uterus	female	D25_13_39649807_41159768	3	3.39751	0.863375	0.603799	rs57735994	0.00393885	2.33024e-06
D51	Vitamin B12 deficiency anaemia	general	D51_10_16614152_17614152	2	4.92785	0.948531	0.607181	rs10904903	0.0383484	2.37991e-06
K80	Cholelithiasis	general	K80_7_86995506_87995506	2	1.68051	0.973735	0.960694	rs184388275	0.14215	2.38985e-06
D25.2	Subserosal leiomyoma of uterus	female	D25.2_13_39649807_40649807	3	1.37443	0.752054	0.394717	rs7330166	0.0197107	2.4193e-06
D25.2	Subserosal leiomyoma of uterus	female	D25.2_13_39649807_40649807	3	1.37443	0.752054	0.394717	rs9594383	0.0197085	2.41969e-06
D25.2	Subserosal leiomyoma of uterus	female	D25.2_13_39649807_40649807	3	1.37443	0.752054	0.394717	rs2209239	0.0197057	2.42019e-06
D25.2	Subserosal leiomyoma of uterus	female	D25.2_13_39649807_40649807	3	1.37443	0.752054	0.394717	rs2209240	0.0197057	2.42019e-06
D25.2	Subserosal leiomyoma of uterus	female	D25.2_13_39649807_40649807	3	1.37443	0.752054	0.394717	rs9548978	0.019704	2.42025e-06
D25.2	Subserosal leiomyoma of uterus	female	D25.2_13_39649807_40649807	3	1.37443	0.752054	0.394717	rs74488923	0.0196965	2.42159e-06
D25.2	Subserosal leiomyoma of uterus	female	D25.2_13_39649807_40649807	3	1.37443	0.752054	0.394717	rs7317907	0.0196856	2.4232e-06
D25.2	Subserosal leiomyoma of uterus	female	D25.2_13_39649807_40649807	3	1.37443	0.752054	0.394717	rs11449174	0.0196631	2.42661e-06
H40	Glaucoma	general	H40_17_9624638_10624638	2	2.08251	0.988082	0.907765	rs140102794	0.0389007	2.42857e-06
D25.2	Subserosal leiomyoma of uterus	female	D25.2_13_39649807_40649807	3	1.37443	0.752054	0.394717	rs9548974	0.0196488	2.42907e-06
E06	Thyroiditis	general	E06_2_898009_1898009	2	4.77508	0.672901	0.35437	rs11404899	0.00541793	2.4736e-06
D50	Iron deficiency anaemia	general	D50_1_168420135_170049811	2	3.19551	0.918951	0.728834	rs916439	0.0278287	2.47389e-06
D50	Iron deficiency anaemia	general	D50_1_168420135_170049811	2	3.19551	0.918951	0.728834	rs10800452	0.0278287	2.47389e-06
D50	Iron deficiency anaemia	general	D50_1_168420135_170049811	2	3.19551	0.918951	0.728834	rs72708039	0.0278287	2.47389e-06
D50	Iron deficiency anaemia	general	D50_1_168420135_170049811	2	3.19551	0.918951	0.728834	rs10919184	0.0278287	2.47389e-06
D50	Iron deficiency anaemia	general	D50_1_168420135_170049811	2	3.19551	0.918951	0.728834	rs10919185	0.0278287	2.47389e-06
D25	Leiomyoma of uterus	female	D25_13_39649807_41159768	3	3.39751	0.863375	0.603799	rs9532579	0.00374255	2.48022e-06
D25	Leiomyoma of uterus	female	D25_13_39649807_41159768	3	3.39751	0.863375	0.603799	rs2151785	0.00374255	2.48022e-06
D25	Leiomyoma of uterus	female	D25_13_39649807_41159768	3	3.39751	0.863375	0.603799	rs59308928	0.00374255	2.48022e-06
D25	Leiomyoma of uterus	female	D25_13_39649807_41159768	3	3.39751	0.863375	0.603799	rs17061503	0.00374255	2.48022e-06
D25	Leiomyoma of uterus	female	D25_13_39649807_41159768	3	3.39751	0.863375	0.603799	rs9577091	0.00373886	2.48428e-06
D25	Leiomyoma of uterus	female	D25_13_39649807_41159768	3	3.39751	0.863375	0.603799	rs9549252	0.00373886	2.48428e-06
D25	Leiomyoma of uterus	female	D25_13_39649807_41159768	3	3.39751	0.863375	0.603799	rs2297627	0.00373886	2.48428e-06
D25	Leiomyoma of uterus	female	D25_13_39649807_41159768	3	3.39751	0.863375	0.603799	rs9549255	0.00373886	2.48428e-06
E06	Thyroiditis	general	E06_2_898009_1898009	2	4.77508	0.672901	0.35437	rs3755553	0.0051892	2.48657e-06
J30	Vasomotor and allergic rhinitis	general	J30_5_110631801_111631801	2	1.73105	0.757797	0.502125	rs72773200	0.00808588	2.5138e-06
D25.2	Subserosal leiomyoma of uterus	female	D25.2_13_39649807_40649807	3	1.37443	0.752054	0.394717	rs976280	0.0188224	2.52464e-06
J30	Vasomotor and allergic rhinitis	general	J30_5_110631801_111631801	2	1.73105	0.757797	0.502125	rs11548494	0.00784881	2.53805e-06
E06	Thyroiditis	general	E06_2_898009_1898009	2	4.77508	0.672901	0.35437	rs12470856	0.00532612	2.5473e-06
J30	Vasomotor and allergic rhinitis	general	J30_5_110631801_111631801	2	1.73105	0.757797	0.502125	rs10709419	0.00743426	2.57525e-06
E78	Disorders of lipoprotein metabolism and other lipidaemias	general	E78_2_19671619_22526948	6	2.17513	0.799523	0.508042	rs78441798	0.00209057	2.57614e-06
D25	Leiomyoma of uterus	female	D25_13_39649807_41159768	3	3.39751	0.863375	0.603799	rs7328677	0.00361361	2.5797e-06
E06	Thyroiditis	general	E06_2_898009_1898009	2	4.77508	0.672901	0.35437	rs732608	0.00497763	2.5897e-06
D25.2	Subserosal leiomyoma of uterus	female	D25.2_13_39649807_40649807	3	1.37443	0.752054	0.394717	rs201557460	0.0208008	2.62331e-06
D51	Vitamin B12 deficiency anaemia	general	D51_10_16614152_17614152	2	4.92785	0.948531	0.607181	rs10904904	0.0340173	2.64198e-06
D22	Melanocytic naevinaevus:	general	D22_16_53598027_55791210	3	1.59443	0.672244	0.365588	rs112493513	0.0102258	2.64618e-06
D25	Leiomyoma of uterus	female	D25_13_39649807_41159768	3	3.39751	0.863375	0.603799	rs7985364	0.00353065	2.6562e-06
D25	Leiomyoma of uterus	female	D25_13_39649807_41159768	3	3.39751	0.863375	0.603799	rs2755216	0.00359234	2.6584e-06
D25	Leiomyoma of uterus	female	D25_13_39649807_41159768	3	3.39751	0.863375	0.603799	rs2721067	0.00359234	2.6584e-06
D25	Leiomyoma of uterus	female	D25_13_39649807_41159768	3	3.39751	0.863375	0.603799	rs2721066	0.00359207	2.65864e-06
D25	Leiomyoma of uterus	female	D25_13_39649807_41159768	3	3.39751	0.863375	0.603799	rs2701869	0.00359207	2.65864e-06
D51	Vitamin B12 deficiency anaemia	general	D51_10_16614152_17614152	2	4.92785	0.948531	0.607181	rs7900703	0.0331162	2.66643e-06
D25	Leiomyoma of uterus	female	D25_13_39649807_41159768	3	3.39751	0.863375	0.603799	rs12583418	0.00351801	2.67122e-06
D25	Leiomyoma of uterus	female	D25_13_39649807_41159768	3	3.39751	0.863375	0.603799	rs4941987	0.00351801	2.67122e-06
D25	Leiomyoma of uterus	female	D25_13_39649807_41159768	3	3.39751	0.863375	0.603799	rs4941988	0.00351801	2.67122e-06
D25	Leiomyoma of uterus	female	D25_13_39649807_41159768	3	3.39751	0.863375	0.603799	rs4943796	0.00351801	2.67122e-06
D25	Leiomyoma of uterus	female	D25_13_39649807_41159768	3	3.39751	0.863375	0.603799	rs7335520	0.00351801	2.67122e-06
D25	Leiomyoma of uterus	female	D25_13_39649807_41159768	3	3.39751	0.863375	0.603799	rs35014756	0.00328721	2.72672e-06
D25.2	Subserosal leiomyoma of uterus	female	D25.2_13_39649807_40649807	3	1.37443	0.752054	0.394717	rs9548980	0.018067	2.73005e-06
D25.2	Subserosal leiomyoma of uterus	female	D25.2_13_39649807_40649807	3	1.37443	0.752054	0.394717	rs9548975	0.0180248	2.73842e-06
J30	Vasomotor and allergic rhinitis	general	J30_5_110631801_111631801	2	1.73105	0.757797	0.502125	rs76828682	0.0341181	2.74587e-06
D25.2	Subserosal leiomyoma of uterus	female	D25.2_13_39649807_40649807	3	1.37443	0.752054	0.394717	rs9548982	0.0178021	2.75531e-06
D50	Iron deficiency anaemia	general	D50_1_168420135_170049811	2	3.19551	0.918951	0.728834	rs9332629	0.0247758	2.76509e-06
D25	Leiomyoma of uterus	female	D25_13_39649807_41159768	3	3.39751	0.863375	0.603799	rs3924478	0.00343908	2.77281e-06
E06	Thyroiditis	general	E06_2_898009_1898009	2	4.77508	0.672901	0.35437	rs732609	0.00456136	2.77882e-06
D25	Leiomyoma of uterus	female	D25_13_39649807_41159768	3	3.39751	0.863375	0.603799	rs3924477	0.00343218	2.77978e-06
D25	Leiomyoma of uterus	female	D25_13_39649807_41159768	3	3.39751	0.863375	0.603799	rs2755214	0.00341166	2.78612e-06
H52.1	Myopia	general	H52.1_7_158021391_159566071	5	1.45839	0.60466	0.295061	rs149458119	0.0792536	2.81423e-06
E06	Thyroiditis	general	E06_2_898009_1898009	2	4.77508	0.672901	0.35437	rs4359704	0.0107293	2.84898e-06
D25	Leiomyoma of uterus	female	D25_13_39649807_41159768	3	3.39751	0.863375	0.603799	rs17061450	0.00339117	2.85108e-06
D25.2	Subserosal leiomyoma of uterus	female	D25.2_13_39649807_40649807	3	1.37443	0.752054	0.394717	rs9532447	0.0217379	2.88104e-06
D25	Leiomyoma of uterus	female	D25_13_39649807_41159768	3	3.39751	0.863375	0.603799	rs2721045	0.003307	2.8825e-06
D25	Leiomyoma of uterus	female	D25_13_39649807_41159768	3	3.39751	0.863375	0.603799	rs2755219	0.00330463	2.88516e-06
D25	Leiomyoma of uterus	female	D25_13_39649807_41159768	3	3.39751	0.863375	0.603799	rs4943795	0.00329532	2.89481e-06
D25	Leiomyoma of uterus	female	D25_13_39649807_41159768	3	3.39751	0.863375	0.603799	rs9566553	0.00329287	2.89588e-06
E06	Thyroiditis	general	E06_2_898009_1898009	2	4.77508	0.672901	0.35437	rs6711500	0.00432169	2.90115e-06
D25	Leiomyoma of uterus	female	D25_13_39649807_41159768	3	3.39751	0.863375	0.603799	rs4429172	0.00331322	2.90623e-06
D25.2	Subserosal leiomyoma of uterus	female	D25.2_13_39649807_40649807	3	1.37443	0.752054	0.394717	rs11147775	0.0215326	2.90938e-06
H40.1	Primary open-angle glaucoma	general	H40.1_17_9627773_10627773	2	2.03856	0.974519	0.677564	rs140102794	0.0351698	2.91823e-06
D25	Leiomyoma of uterus	female	D25_13_39649807_41159768	3	3.39751	0.863375	0.603799	rs3900833	0.00327742	2.91843e-06
D25	Leiomyoma of uterus	female	D25_13_39649807_41159768	3	3.39751	0.863375	0.603799	rs2721044	0.00328308	2.92469e-06
D25.2	Subserosal leiomyoma of uterus	female	D25.2_13_39649807_40649807	3	1.37443	0.752054	0.394717	rs34637577	0.0203354	2.92644e-06
H40	Glaucoma	general	H40_17_9624638_10624638	2	2.08251	0.988082	0.907765	rs9910357	0.0385033	2.93522e-06
E78	Disorders of lipoprotein metabolism and other lipidaemias	general	E78_2_19671619_22526948	6	2.17513	0.799523	0.508042	rs3771246	0.00410378	3.00545e-06
D25.2	Subserosal leiomyoma of uterus	female	D25.2_13_39649807_40649807	3	1.37443	0.752054	0.394717	rs9576913	0.0209325	3.01398e-06
D25	Leiomyoma of uterus	female	D25_13_39649807_41159768	3	3.39751	0.863375	0.603799	rs9549240	0.00321769	3.01557e-06
D25.2	Subserosal leiomyoma of uterus	female	D25.2_13_39649807_40649807	3	1.37443	0.752054	0.394717	rs9548967	0.0154942	3.03934e-06
H40	Glaucoma	general	H40_17_9624638_10624638	2	2.08251	0.988082	0.907765	rs9915662	0.0416903	3.06239e-06
E06	Thyroiditis	general	E06_2_898009_1898009	2	4.77508	0.672901	0.35437	rs7574221	0.00419931	3.07681e-06
H40.1	Primary open-angle glaucoma	general	H40.1_17_9627773_10627773	2	2.03856	0.974519	0.677564	rs9910357	0.0378175	3.08781e-06
B35.3	Tinea pedis	general	B35.3_1_151812600_152812600	2	1.11479	0.921124	0.771474	rs72698976	0.184008	3.11129e-06
E06	Thyroiditis	general	E06_2_898009_1898009	2	4.77508	0.672901	0.35437	rs2138019	0.00377077	3.11164e-06
U07.1	COVID-19, virus identified	general	U07.1_3_45293924_46293924	3	2.24013	1	1	rs3051635	0.977603	3.11258e-06
D50	Iron deficiency anaemia	general	D50_1_168420135_170049811	2	3.19551	0.918951	0.728834	rs6033	0.0327747	3.12227e-06
B36.0	Pityriasis versicolor	general	B36.0_6_1_709159	2	1.62812	0.696976	0.576872	rs12203592	0.420476	3.13971e-06
D25.2	Subserosal leiomyoma of uterus	female	D25.2_13_39649807_40649807	3	1.37443	0.752054	0.394717	rs12019497	0.0159398	3.14391e-06
D25.2	Subserosal leiomyoma of uterus	female	D25.2_13_39649807_40649807	3	1.37443	0.752054	0.394717	rs976279	0.0159275	3.14572e-06
D23	Other benign neoplasms of skin	general	D23_22_27568862_29112900	2	1.28381	0.77537	0.515895	rs76382168	0.0854075	3.15384e-06
D23	Other benign neoplasms of skin	general	D23_22_27568862_29112900	2	1.28381	0.77537	0.515895	rs182528402	0.0849962	3.16869e-06
B35.3	Tinea pedis	general	B35.3_1_151812600_152812600	2	1.11479	0.921124	0.771474	rs11590590	0.172209	3.30233e-06
J30	Vasomotor and allergic rhinitis	general	J30_5_110631801_111631801	2	1.73105	0.757797	0.502125	rs72773201	0.00649658	3.3043e-06
D50	Iron deficiency anaemia	general	D50_1_168420135_170049811	2	3.19551	0.918951	0.728834	rs10919189	0.0299778	3.33043e-06
H40	Glaucoma	general	H40_17_9624638_10624638	2	2.08251	0.988082	0.907765	rs144960172	0.0279792	3.34526e-06
D51	Vitamin B12 deficiency anaemia	general	D51_10_16614152_17614152	2	4.92785	0.948531	0.607181	rs2356829	0.0269583	3.36086e-06
D51	Vitamin B12 deficiency anaemia	general	D51_10_16614152_17614152	2	4.92785	0.948531	0.607181	rs10904896	0.0269378	3.36225e-06
D50	Iron deficiency anaemia	general	D50_1_168420135_170049811	2	3.19551	0.918951	0.728834	rs140984709	0.0296991	3.36326e-06
D50	Iron deficiency anaemia	general	D50_1_168420135_170049811	2	3.19551	0.918951	0.728834	rs6036	0.0296526	3.36798e-06
D51	Vitamin B12 deficiency anaemia	general	D51_10_16614152_17614152	2	4.92785	0.948531	0.607181	rs3824632	0.0266919	3.37365e-06
D51	Vitamin B12 deficiency anaemia	general	D51_10_16614152_17614152	2	4.92785	0.948531	0.607181	rs10490959	0.0266932	3.37388e-06
D51	Vitamin B12 deficiency anaemia	general	D51_10_16614152_17614152	2	4.92785	0.948531	0.607181	rs10795457	0.0266858	3.37466e-06
E78.2	Mixed hyperlipidaemia	general	E78.2_11_116278201_117815790	2	1.48092	0.871619	0.717146	rs769690390	0.19343	3.40236e-06
E06	Thyroiditis	general	E06_2_898009_1898009	2	4.77508	0.672901	0.35437	rs28911172	0.00895604	3.43859e-06
E06	Thyroiditis	general	E06_2_898009_1898009	2	4.77508	0.672901	0.35437	rs7583792	0.00892256	3.44937e-06
D51	Vitamin B12 deficiency anaemia	general	D51_10_16614152_17614152	2	4.92785	0.948531	0.607181	rs11254456	0.0254632	3.49671e-06
D51	Vitamin B12 deficiency anaemia	general	D51_10_16614152_17614152	2	4.92785	0.948531	0.607181	rs17381998	0.00759526	3.50034e-06
D51	Vitamin B12 deficiency anaemia	general	D51_10_16614152_17614152	2	4.92785	0.948531	0.607181	rs11254431	0.0257407	3.50163e-06
E06	Thyroiditis	general	E06_2_898009_1898009	2	4.77508	0.672901	0.35437	rs1113829	0.00868898	3.52363e-06
D51	Vitamin B12 deficiency anaemia	general	D51_10_16614152_17614152	2	4.92785	0.948531	0.607181	rs141186759	0.0263254	3.53134e-06
D51	Vitamin B12 deficiency anaemia	general	D51_11_58839001_60355905	3	2.85227	0.876812	0.816961	rs189921865	0.0472431	3.5337e-06
E78	Disorders of lipoprotein metabolism and other lipidaemias	general	E78_2_19671619_22526948	6	2.17513	0.799523	0.508042	rs3771239	0.0044052	3.53769e-06
E06	Thyroiditis	general	E06_2_898009_1898009	2	4.77508	0.672901	0.35437	rs12471358	0.00860654	3.54862e-06
D50	Iron deficiency anaemia	general	D50_1_168420135_170049811	2	3.19551	0.918951	0.728834	rs9332583	0.0279318	3.59038e-06
D51	Vitamin B12 deficiency anaemia	general	D51_10_16614152_17614152	2	4.92785	0.948531	0.607181	rs10904895	0.0243489	3.65098e-06
D51	Vitamin B12 deficiency anaemia	general	D51_10_16614152_17614152	2	4.92785	0.948531	0.607181	rs10904894	0.0243493	3.65107e-06
D51	Vitamin B12 deficiency anaemia	general	D51_10_16614152_17614152	2	4.92785	0.948531	0.607181	rs11254424	0.0242792	3.66075e-06
D51	Vitamin B12 deficiency anaemia	general	D51_10_16614152_17614152	2	4.92785	0.948531	0.607181	rs11254423	0.0241789	3.67316e-06
D50	Iron deficiency anaemia	general	D50_1_168420135_170049811	2	3.19551	0.918951	0.728834	rs2301520	0.0181263	3.71818e-06
E78	Disorders of lipoprotein metabolism and other lipidaemias	general	E78_2_42099142_45249595	4	6.27611	0.722477	0.536392	rs6544700	0.408704	3.79079e-06
B35.3	Tinea pedis	general	B35.3_1_151812600_152812600	2	1.11479	0.921124	0.771474	rs72696944	0.148151	3.82032e-06
E78	Disorders of lipoprotein metabolism and other lipidaemias	general	E78_2_19671619_22526948	6	2.17513	0.799523	0.508042	rs3755300	0.00418469	3.87918e-06
E78	Disorders of lipoprotein metabolism and other lipidaemias	general	E78_2_19671619_22526948	6	2.17513	0.799523	0.508042	rs142459693	0.00416317	3.88776e-06
E78	Disorders of lipoprotein metabolism and other lipidaemias	general	E78_2_19671619_22526948	6	2.17513	0.799523	0.508042	rs3771236	0.00415403	3.88893e-06
E78	Disorders of lipoprotein metabolism and other lipidaemias	general	E78_2_19671619_22526948	6	2.17513	0.799523	0.508042	rs74346376	0.00416017	3.88991e-06
D51	Vitamin B12 deficiency anaemia	general	D51_11_58839001_60355905	3	2.85227	0.876812	0.816961	rs199620218	0.0437392	3.90562e-06
K40	Inguinal hernia	general	K40_8_25318672_26318672	2	2.03822	0.850473	0.310891	rs11135865	0.0421927	3.91066e-06
E06	Thyroiditis	general	E06_2_898009_1898009	2	4.77508	0.672901	0.35437	rs10201842	0.0076617	3.91309e-06
D50	Iron deficiency anaemia	general	D50_1_168420135_170049811	2	3.19551	0.918951	0.728834	rs6015	0.0251866	3.93514e-06
E78.0	Pure hypercholesterolaemia	general	E78.0_6_159572802_161084578	4	2.22957	0.893453	0.841797	rs80254170	0.273283	3.93768e-06
D51	Vitamin B12 deficiency anaemia	general	D51_10_16614152_17614152	2	4.92785	0.948531	0.607181	rs372550043	0.0217208	3.94412e-06
H52.1	Myopia	general	H52.1_2_176978776_178578062	3	1.73504	0.610851	0.473973	rs191315024	0.624632	3.97695e-06
D50	Iron deficiency anaemia	general	D50_1_168420135_170049811	2	3.19551	0.918951	0.728834	rs10919188	0.0237178	4.13695e-06
D50	Iron deficiency anaemia	general	D50_1_168420135_170049811	2	3.19551	0.918951	0.728834	rs10919187	0.0237192	4.13714e-06
U07	Emergency use of U07	general	U07_3_45293924_46293924	5	1.868	1	1	rs3051635	0.961888	4.14238e-06
D51	Vitamin B12 deficiency anaemia	general	D51_10_16614152_17614152	2	4.92785	0.948531	0.607181	rs11254435	0.031565	4.16668e-06
D50	Iron deficiency anaemia	general	D50_1_168420135_170049811	2	3.19551	0.918951	0.728834	rs2301519	0.01585	4.23448e-06
D50	Iron deficiency anaemia	general	D50_1_168420135_170049811	2	3.19551	0.918951	0.728834	rs2301516	0.0156913	4.26422e-06
E78	Disorders of lipoprotein metabolism and other lipidaemias	general	E78_2_19671619_22526948	6	2.17513	0.799523	0.508042	rs3771244	0.00359761	4.30328e-06
K40	Inguinal hernia	general	K40_8_25318672_26318672	2	2.03822	0.850473	0.310891	rs17053762	0.0304579	4.35261e-06
E78	Disorders of lipoprotein metabolism and other lipidaemias	general	E78_2_19671619_22526948	6	2.17513	0.799523	0.508042	rs3732164	0.00386399	4.39299e-06
E78	Disorders of lipoprotein metabolism and other lipidaemias	general	E78_2_19671619_22526948	6	2.17513	0.799523	0.508042	rs3732163	0.00385976	4.39916e-06
E66	Obesity	general	E66_9_126146234_127146234	2	1.42453	0.710783	0.309536	rs3861879	0.101304	4.41703e-06
D51	Vitamin B12 deficiency anaemia	general	D51_10_16614152_17614152	2	4.92785	0.948531	0.607181	rs17464824	0.0191139	4.47744e-06
E78	Disorders of lipoprotein metabolism and other lipidaemias	general	E78_11_116278201_117804942	3	2.55369	0.853807	0.672986	rs187465910	0.0850293	4.49656e-06
D50	Iron deficiency anaemia	general	D50_1_168420135_170049811	2	3.19551	0.918951	0.728834	rs9332639	0.0148717	4.49759e-06
D51	Vitamin B12 deficiency anaemia	general	D51_10_16614152_17614152	2	4.92785	0.948531	0.607181	rs10795459	0.0177568	4.55984e-06
D51	Vitamin B12 deficiency anaemia	general	D51_10_16614152_17614152	2	4.92785	0.948531	0.607181	rs10795460	0.0177568	4.55984e-06
D50	Iron deficiency anaemia	general	D50_1_168420135_170049811	2	3.19551	0.918951	0.728834	rs9332641	0.0146553	4.55995e-06
E78	Disorders of lipoprotein metabolism and other lipidaemias	general	E78_2_19671619_22526948	6	2.17513	0.799523	0.508042	rs3771238	0.00394097	4.56888e-06
E78	Disorders of lipoprotein metabolism and other lipidaemias	general	E78_2_19671619_22526948	7	2.07835	0.762059	0.620799	rs564696598	0.0216386	4.655e-06
E78	Disorders of lipoprotein metabolism and other lipidaemias	general	E78_2_42099142_45249595	4	6.27611	0.722477	0.536392	rs6544699	0.0172597	4.66294e-06
H40	Glaucoma	general	H40_17_9624638_10624638	2	2.08251	0.988082	0.907765	rs60669867	0.0223866	4.719e-06
E04	Other nontoxic goitre	general	E04_1_18931012_19931012	3	2.27414	0.962209	0.868192	rs12408663	0.0757547	4.73849e-06
D50	Iron deficiency anaemia	general	D50_1_168420135_170049811	2	3.19551	0.918951	0.728834	rs6027	0.0140091	4.75949e-06
D50	Iron deficiency anaemia	general	D50_1_168420135_170049811	2	3.19551	0.918951	0.728834	rs9332646	0.0139897	4.76475e-06
D50	Iron deficiency anaemia	general	D50_1_168420135_170049811	2	3.19551	0.918951	0.728834	rs72708013	0.013791	4.82992e-06
D50	Iron deficiency anaemia	general	D50_1_168420135_170049811	2	3.19551	0.918951	0.728834	rs9332676	0.013791	4.82992e-06
D50	Iron deficiency anaemia	general	D50_1_168420135_170049811	2	3.19551	0.918951	0.728834	rs9332673	0.013791	4.82992e-06
D50	Iron deficiency anaemia	general	D50_1_168420135_170049811	2	3.19551	0.918951	0.728834	rs2227243	0.013791	4.82992e-06
D50	Iron deficiency anaemia	general	D50_1_168420135_170049811	2	3.19551	0.918951	0.728834	rs3835452	0.013791	4.82992e-06
D50	Iron deficiency anaemia	general	D50_1_168420135_170049811	2	3.19551	0.918951	0.728834	rs966751	0.013791	4.82992e-06
D50	Iron deficiency anaemia	general	D50_1_168420135_170049811	2	3.19551	0.918951	0.728834	rs6013	0.013791	4.82992e-06
D50	Iron deficiency anaemia	general	D50_1_168420135_170049811	2	3.19551	0.918951	0.728834	rs3766104	0.013791	4.82992e-06
D50	Iron deficiency anaemia	general	D50_1_168420135_170049811	2	3.19551	0.918951	0.728834	rs9332661	0.013791	4.82992e-06
D50	Iron deficiency anaemia	general	D50_1_168420135_170049811	2	3.19551	0.918951	0.728834	rs9332659	0.013791	4.82992e-06
D50	Iron deficiency anaemia	general	D50_1_168420135_170049811	2	3.19551	0.918951	0.728834	rs9332654	0.013791	4.82992e-06
D50	Iron deficiency anaemia	general	D50_1_168420135_170049811	2	3.19551	0.918951	0.728834	rs12239964	0.013791	4.82992e-06
K40	Inguinal hernia	general	K40_8_25318672_26318672	2	2.03822	0.850473	0.310891	rs80267219	0.0275541	4.83304e-06
E78	Disorders of lipoprotein metabolism and other lipidaemias	general	E78_2_19671619_22526948	6	2.17513	0.799523	0.508042	rs3771241	0.00325162	4.84117e-06
J30	Vasomotor and allergic rhinitis	general	J30_5_110631801_111631801	2	1.73105	0.757797	0.502125	rs244413	0.00493059	4.8809e-06
D50	Iron deficiency anaemia	general	D50_1_168420135_170049811	2	3.19551	0.918951	0.728834	rs6037	0.0199802	4.8872e-06
D23	Other benign neoplasms of skin	general	D23_22_27568862_29112900	2	1.28381	0.77537	0.515895	rs62236881	0.0591448	4.93162e-06
E06	Thyroiditis	general	E06_2_898009_1898009	2	4.77508	0.672901	0.35437	rs11681539	0.00652145	4.95907e-06
K40	Inguinal hernia	general	K40_8_25318672_26318672	2	2.03822	0.850473	0.310891	rs3215161	0.0334051	5.18215e-06
K40	Inguinal hernia	general	K40_8_25318672_26318672	2	2.03822	0.850473	0.310891	rs149784610	0.0332738	5.20355e-06
K40	Inguinal hernia	general	K40_8_25318672_26318672	2	2.03822	0.850473	0.310891	rs1812594	0.0319154	5.22096e-06
H40	Glaucoma	general	H40_17_9624638_10624638	2	2.08251	0.988082	0.907765	rs62065810	0.0199793	5.24059e-06
H40	Glaucoma	general	H40_17_9624638_10624638	2	2.08251	0.988082	0.907765	rs3786076	0.0201357	5.26623e-06
H40	Glaucoma	general	H40_17_9624638_10624638	2	2.08251	0.988082	0.907765	rs16959225	0.0197999	5.2931e-06
D51	Vitamin B12 deficiency anaemia	general	D51_10_16614152_17614152	2	4.92785	0.948531	0.607181	rs2273734	0.0236573	5.30823e-06
D51	Vitamin B12 deficiency anaemia	general	D51_10_16614152_17614152	2	4.92785	0.948531	0.607181	rs7090965	0.0236269	5.31337e-06
D51	Vitamin B12 deficiency anaemia	general	D51_10_16614152_17614152	2	4.92785	0.948531	0.607181	rs2273735	0.0235453	5.32954e-06
H40	Glaucoma	general	H40_17_9624638_10624638	2	2.08251	0.988082	0.907765	rs3786080	0.0196212	5.34318e-06
H40	Glaucoma	general	H40_17_9624638_10624638	2	2.08251	0.988082	0.907765	rs62065806	0.0196212	5.34626e-06
H40	Glaucoma	general	H40_17_9624638_10624638	2	2.08251	0.988082	0.907765	rs3786077	0.0195985	5.35242e-06
H40	Glaucoma	general	H40_17_9624638_10624638	2	2.08251	0.988082	0.907765	rs62065808	0.0195909	5.35501e-06
H40	Glaucoma	general	H40_17_9624638_10624638	2	2.08251	0.988082	0.907765	rs62065807	0.0195694	5.36167e-06
H40	Glaucoma	general	H40_17_9624638_10624638	2	2.08251	0.988082	0.907765	rs11867915	0.0195275	5.37118e-06
H40	Glaucoma	general	H40_17_9624638_10624638	2	2.08251	0.988082	0.907765	rs3786079	0.0195021	5.38133e-06
H40	Glaucoma	general	H40_17_9624638_10624638	2	2.08251	0.988082	0.907765	rs3786078	0.0194955	5.38357e-06
H40	Glaucoma	general	H40_17_9624638_10624638	2	2.08251	0.988082	0.907765	rs3786082	0.0194825	5.38481e-06
H40	Glaucoma	general	H40_17_9624638_10624638	2	2.08251	0.988082	0.907765	rs3786083	0.0194769	5.38617e-06
H40	Glaucoma	general	H40_17_9624638_10624638	2	2.08251	0.988082	0.907765	rs59657527	0.0194721	5.38753e-06
H40	Glaucoma	general	H40_17_9624638_10624638	2	2.08251	0.988082	0.907765	rs60107736	0.019471	5.38815e-06
H40	Glaucoma	general	H40_17_9624638_10624638	2	2.08251	0.988082	0.907765	rs3786081	0.0194689	5.38853e-06
H40	Glaucoma	general	H40_17_9624638_10624638	2	2.08251	0.988082	0.907765	rs7210903	0.0194576	5.39175e-06
H40	Glaucoma	general	H40_17_9624638_10624638	2	2.08251	0.988082	0.907765	rs60587624	0.0194526	5.39374e-06
H40	Glaucoma	general	H40_17_9624638_10624638	2	2.08251	0.988082	0.907765	rs16959219	0.0194501	5.39424e-06
H40	Glaucoma	general	H40_17_9624638_10624638	2	2.08251	0.988082	0.907765	rs8066733	0.0194399	5.39759e-06
H40	Glaucoma	general	H40_17_9624638_10624638	2	2.08251	0.988082	0.907765	rs3786084	0.019436	5.39859e-06
H40	Glaucoma	general	H40_17_9624638_10624638	2	2.08251	0.988082	0.907765	rs7214392	0.0194308	5.39995e-06
H40	Glaucoma	general	H40_17_9624638_10624638	2	2.08251	0.988082	0.907765	rs8076270	0.0194279	5.40095e-06
H40	Glaucoma	general	H40_17_9624638_10624638	2	2.08251	0.988082	0.907765	rs7208468	0.0194272	5.40145e-06
H40	Glaucoma	general	H40_17_9624638_10624638	2	2.08251	0.988082	0.907765	rs7208463	0.0194211	5.40344e-06
H40	Glaucoma	general	H40_17_9624638_10624638	2	2.08251	0.988082	0.907765	rs73264409	0.0194097	5.40717e-06
H40	Glaucoma	general	H40_17_9624638_10624638	2	2.08251	0.988082	0.907765	rs7210120	0.0194069	5.40754e-06
H40	Glaucoma	general	H40_17_9624638_10624638	2	2.08251	0.988082	0.907765	rs3786085	0.0194121	5.40891e-06
H40	Glaucoma	general	H40_17_9624638_10624638	2	2.08251	0.988082	0.907765	rs7214240	0.0194028	5.40891e-06
H40	Glaucoma	general	H40_17_9624638_10624638	2	2.08251	0.988082	0.907765	rs7209866	0.0193786	5.41614e-06
H40	Glaucoma	general	H40_17_9624638_10624638	2	2.08251	0.988082	0.907765	rs7224356	0.0192861	5.44478e-06
H40	Glaucoma	general	H40_17_9624638_10624638	2	2.08251	0.988082	0.907765	rs7224642	0.0192429	5.45858e-06
E78	Disorders of lipoprotein metabolism and other lipidaemias	general	E78_2_42099142_45249595	4	6.27611	0.722477	0.536392	rs713262	0.013002	5.48138e-06
D51	Vitamin B12 deficiency anaemia	general	D51_10_16614152_17614152	2	4.92785	0.948531	0.607181	rs12770238	0.0219784	5.65249e-06
H40	Glaucoma	general	H40_17_9624638_10624638	2	2.08251	0.988082	0.907765	rs201041516	0.0189089	5.66761e-06
H40	Glaucoma	general	H40_17_9624638_10624638	2	2.08251	0.988082	0.907765	rs8069470	0.0192231	5.68526e-06
E06	Thyroiditis	general	E06_2_898009_1898009	2	4.77508	0.672901	0.35437	rs57771059	0.0025144	5.82532e-06
E78	Disorders of lipoprotein metabolism and other lipidaemias	general	E78_11_116278201_117804942	3	2.55369	0.853807	0.672986	rs141469619	0.0688051	5.86881e-06
E78	Disorders of lipoprotein metabolism and other lipidaemias	general	E78_11_116278201_117804942	3	2.55369	0.853807	0.672986	rs139397669	0.0642504	5.86949e-06
E78	Disorders of lipoprotein metabolism and other lipidaemias	general	E78_11_116278201_117804942	3	2.55369	0.853807	0.672986	rs769690390	0.0312	5.87219e-06
L81.2	Freckles	general	L81.2_16_88817317_90326967	2	5.35986	0.956338	0.649713	rs4785721	0.0444098	5.88031e-06
H40.1	Primary open-angle glaucoma	general	H40.1_17_9627773_10627773	2	2.03856	0.974519	0.677564	rs62065810	0.0189045	5.88749e-06
J30	Vasomotor and allergic rhinitis	general	J30_5_110631801_111631801	2	1.73105	0.757797	0.502125	rs148350127	0.0172851	5.92025e-06
E78	Disorders of lipoprotein metabolism and other lipidaemias	general	E78_11_116278201_117804942	3	2.55369	0.853807	0.672986	rs140587667	0.0629677	5.98563e-06
E78	Disorders of lipoprotein metabolism and other lipidaemias	general	E78_11_116278201_117804942	3	2.55369	0.853807	0.672986	rs144018203	0.0629677	5.98563e-06
D51	Vitamin B12 deficiency anaemia	general	D51_10_16614152_17614152	2	4.92785	0.948531	0.607181	rs7085742	0.0181743	5.99529e-06
H40.1	Primary open-angle glaucoma	general	H40.1_17_9627773_10627773	2	2.03856	0.974519	0.677564	rs16959225	0.0185917	5.99846e-06
H40.1	Primary open-angle glaucoma	general	H40.1_17_9627773_10627773	2	2.03856	0.974519	0.677564	rs62065806	0.018501	6.03018e-06
D51	Vitamin B12 deficiency anaemia	general	D51_10_16614152_17614152	2	4.92785	0.948531	0.607181	rs7084351	0.0158727	6.03407e-06
H40.1	Primary open-angle glaucoma	general	H40.1_17_9627773_10627773	2	2.03856	0.974519	0.677564	rs62065807	0.0184672	6.04324e-06
H40.1	Primary open-angle glaucoma	general	H40.1_17_9627773_10627773	2	2.03856	0.974519	0.677564	rs3786077	0.0184508	6.04839e-06
H40.1	Primary open-angle glaucoma	general	H40.1_17_9627773_10627773	2	2.03856	0.974519	0.677564	rs62065808	0.0184371	6.05369e-06
H40.1	Primary open-angle glaucoma	general	H40.1_17_9627773_10627773	2	2.03856	0.974519	0.677564	rs3786080	0.0183738	6.07477e-06
H40.1	Primary open-angle glaucoma	general	H40.1_17_9627773_10627773	2	2.03856	0.974519	0.677564	rs3786078	0.0183772	6.07617e-06
H40.1	Primary open-angle glaucoma	general	H40.1_17_9627773_10627773	2	2.03856	0.974519	0.677564	rs3786079	0.0183754	6.07659e-06
H40.1	Primary open-angle glaucoma	general	H40.1_17_9627773_10627773	2	2.03856	0.974519	0.677564	rs11867915	0.0183684	6.07687e-06
H40.1	Primary open-angle glaucoma	general	H40.1_17_9627773_10627773	2	2.03856	0.974519	0.677564	rs3786082	0.0183392	6.08695e-06
E06	Thyroiditis	general	E06_2_898009_1898009	2	4.77508	0.672901	0.35437	rs60603183	0.00261638	6.08709e-06
H40.1	Primary open-angle glaucoma	general	H40.1_17_9627773_10627773	2	2.03856	0.974519	0.677564	rs60669867	0.0186746	6.08779e-06
H40.1	Primary open-angle glaucoma	general	H40.1_17_9627773_10627773	2	2.03856	0.974519	0.677564	rs3786081	0.0183362	6.08808e-06
H40.1	Primary open-angle glaucoma	general	H40.1_17_9627773_10627773	2	2.03856	0.974519	0.677564	rs3786083	0.0183346	6.08892e-06
H40.1	Primary open-angle glaucoma	general	H40.1_17_9627773_10627773	2	2.03856	0.974519	0.677564	rs8066733	0.0183284	6.09144e-06
H40.1	Primary open-angle glaucoma	general	H40.1_17_9627773_10627773	2	2.03856	0.974519	0.677564	rs3786084	0.0183238	6.09256e-06
H40.1	Primary open-angle glaucoma	general	H40.1_17_9627773_10627773	2	2.03856	0.974519	0.677564	rs8076270	0.0183176	6.09467e-06
H40.1	Primary open-angle glaucoma	general	H40.1_17_9627773_10627773	2	2.03856	0.974519	0.677564	rs59657527	0.0183167	6.09509e-06
H40.1	Primary open-angle glaucoma	general	H40.1_17_9627773_10627773	2	2.03856	0.974519	0.677564	rs7210903	0.0183079	6.09888e-06
H40.1	Primary open-angle glaucoma	general	H40.1_17_9627773_10627773	2	2.03856	0.974519	0.677564	rs60587624	0.0182897	6.1052e-06
H40.1	Primary open-angle glaucoma	general	H40.1_17_9627773_10627773	2	2.03856	0.974519	0.677564	rs60107736	0.018282	6.10801e-06
H40.1	Primary open-angle glaucoma	general	H40.1_17_9627773_10627773	2	2.03856	0.974519	0.677564	rs7209866	0.0182263	6.12971e-06
K40	Inguinal hernia	general	K40_8_25318672_26318672	2	2.03822	0.850473	0.310891	rs11775358	0.0219638	6.13225e-06
H40.1	Primary open-angle glaucoma	general	H40.1_17_9627773_10627773	2	2.03856	0.974519	0.677564	rs7208468	0.0182098	6.13578e-06
H40.1	Primary open-angle glaucoma	general	H40.1_17_9627773_10627773	2	2.03856	0.974519	0.677564	rs7208463	0.0182041	6.13762e-06
H40.1	Primary open-angle glaucoma	general	H40.1_17_9627773_10627773	2	2.03856	0.974519	0.677564	rs7210120	0.0181947	6.14158e-06
H40.1	Primary open-angle glaucoma	general	H40.1_17_9627773_10627773	2	2.03856	0.974519	0.677564	rs7214392	0.0181917	6.14285e-06
H40.1	Primary open-angle glaucoma	general	H40.1_17_9627773_10627773	2	2.03856	0.974519	0.677564	rs7214240	0.018192	6.14313e-06
H40.1	Primary open-angle glaucoma	general	H40.1_17_9627773_10627773	2	2.03856	0.974519	0.677564	rs16959219	0.0181741	6.14865e-06
H40.1	Primary open-angle glaucoma	general	H40.1_17_9627773_10627773	2	2.03856	0.974519	0.677564	rs73264409	0.0181346	6.16453e-06
H40.1	Primary open-angle glaucoma	general	H40.1_17_9627773_10627773	2	2.03856	0.974519	0.677564	rs3786085	0.0180783	6.18828e-06
D51	Vitamin B12 deficiency anaemia	general	D51_10_16614152_17614152	2	4.92785	0.948531	0.607181	rs11254419	0.0196558	6.21384e-06
J30	Vasomotor and allergic rhinitis	general	J30_5_110631801_111631801	2	1.73105	0.757797	0.502125	rs10447257	0.0167444	6.21642e-06
J30	Vasomotor and allergic rhinitis	general	J30_5_110631801_111631801	2	1.73105	0.757797	0.502125	rs6890286	0.0167441	6.22587e-06
H40.1	Primary open-angle glaucoma	general	H40.1_17_9627773_10627773	2	2.03856	0.974519	0.677564	rs7224356	0.0179529	6.2329e-06
H40.1	Primary open-angle glaucoma	general	H40.1_17_9627773_10627773	2	2.03856	0.974519	0.677564	rs7224642	0.0179526	6.23362e-06
H40	Glaucoma	general	H40_17_9624638_10624638	2	2.08251	0.988082	0.907765	rs57644252	0.016985	6.24166e-06
H40	Glaucoma	general	H40_17_9624638_10624638	2	2.08251	0.988082	0.907765	rs112983434	0.0176713	6.2464e-06
H40.1	Primary open-angle glaucoma	general	H40.1_17_9627773_10627773	2	2.03856	0.974519	0.677564	rs8069470	0.0185061	6.25259e-06
D51	Vitamin B12 deficiency anaemia	general	D51_10_16614152_17614152	2	4.92785	0.948531	0.607181	rs1885396	0.0140127	6.26758e-06
H52.1	Myopia	general	H52.1_7_158021391_159566071	5	1.45839	0.60466	0.295061	rs145344560	0.375823	6.31379e-06
J30	Vasomotor and allergic rhinitis	general	J30_5_110631801_111631801	2	1.73105	0.757797	0.502125	rs72776704	0.0165216	6.31568e-06
J30	Vasomotor and allergic rhinitis	general	J30_5_110631801_111631801	2	1.73105	0.757797	0.502125	rs7736241	0.0164988	6.32616e-06
J30	Vasomotor and allergic rhinitis	general	J30_5_110631801_111631801	2	1.73105	0.757797	0.502125	chr5_110824613_G_GT	0.0154782	6.49726e-06
E78	Disorders of lipoprotein metabolism and other lipidaemias	general	E78_9_104403458_105403458	3	1.45729	0.858626	0.566124	rs2150867	0.124186	6.54847e-06
E04	Other nontoxic goitre	general	E04_1_18931012_19931012	3	2.27414	0.962209	0.868192	rs10917502	0.0400901	6.58582e-06
H52.1	Myopia	general	H52.1_7_158021391_159566071	5	1.45839	0.60466	0.295061	rs143596120	0.418219	6.59371e-06
H40.1	Primary open-angle glaucoma	general	H40.1_17_9627773_10627773	2	2.03856	0.974519	0.677564	rs57644252	0.016953	6.61409e-06
H40.1	Primary open-angle glaucoma	general	H40.1_17_9627773_10627773	2	2.03856	0.974519	0.677564	rs3786076	0.0169346	6.6653e-06
E04	Other nontoxic goitre	general	E04_1_18931012_19931012	3	2.27414	0.962209	0.868192	rs60206411	0.0424927	6.74093e-06
K40	Inguinal hernia	general	K40_8_25318672_26318672	2	2.03822	0.850473	0.310891	rs73553503	0.0198087	7.06513e-06
K80.2	Calculus of gallbladder without cholecystitis	general	K80.2_2_42724855_44936163	3	12.1252	0.967906	0.916712	rs28646121	0.0559474	7.10281e-06
H40	Glaucoma	general	H40_17_9624638_10624638	2	2.08251	0.988082	0.907765	rs533657767	0.0152397	7.16523e-06
D51	Vitamin B12 deficiency anaemia	general	D51_10_16614152_17614152	2	4.92785	0.948531	0.607181	rs10904897	0.00827932	7.27746e-06
K40	Inguinal hernia	general	K40_8_25318672_26318672	2	2.03822	0.850473	0.310891	rs111524077	0.0202883	7.29878e-06
K40	Inguinal hernia	general	K40_8_25318672_26318672	2	2.03822	0.850473	0.310891	rs61030247	0.0195478	7.6236e-06
E78.2	Mixed hyperlipidaemia	general	E78.2_11_116278201_117815790	2	1.48092	0.871619	0.717146	rs768617314	0.0967388	7.63783e-06
K40	Inguinal hernia	general	K40_8_25318672_26318672	2	2.03822	0.850473	0.310891	rs11785275	0.0180773	7.66002e-06
E78.2	Mixed hyperlipidaemia	general	E78.2_11_116278201_117815790	2	1.48092	0.871619	0.717146	rs749025846	0.0961191	7.79615e-06
E78.2	Mixed hyperlipidaemia	general	E78.2_11_116278201_117815790	2	1.48092	0.871619	0.717146	rs764953639	0.0953716	7.8576e-06
E78.2	Mixed hyperlipidaemia	general	E78.2_11_116278201_117815790	2	1.48092	0.871619	0.717146	rs752467553	0.0953716	7.8576e-06
E78.2	Mixed hyperlipidaemia	general	E78.2_11_116278201_117815790	2	1.48092	0.871619	0.717146	rs774585152	0.0953716	7.8576e-06
E78.2	Mixed hyperlipidaemia	general	E78.2_11_116278201_117815790	2	1.48092	0.871619	0.717146	rs758108441	0.0958062	7.85869e-06
D51	Vitamin B12 deficiency anaemia	general	D51_10_16614152_17614152	2	4.92785	0.948531	0.607181	rs725355	0.0107335	7.87626e-06
E04	Other nontoxic goitre	general	E04_1_18931012_19931012	3	2.27414	0.962209	0.868192	rs12407400	0.0347196	7.99098e-06
K40	Inguinal hernia	general	K40_8_25318672_26318672	2	2.03822	0.850473	0.310891	rs112952792	0.0186193	8.0262e-06
K40	Inguinal hernia	general	K40_8_25318672_26318672	2	2.03822	0.850473	0.310891	rs955839	0.0186193	8.0262e-06
K40	Inguinal hernia	general	K40_8_25318672_26318672	2	2.03822	0.850473	0.310891	rs3829009	0.0186193	8.0262e-06
K40	Inguinal hernia	general	K40_8_25318672_26318672	2	2.03822	0.850473	0.310891	rs6990278	0.0186193	8.0262e-06
K40	Inguinal hernia	general	K40_8_25318672_26318672	2	2.03822	0.850473	0.310891	rs17053821	0.0186193	8.0262e-06
D25.2	Subserosal leiomyoma of uterus	female	D25.2_13_39649807_40649807	3	1.37443	0.752054	0.394717	rs12019505	0.0125511	8.06325e-06
E04	Other nontoxic goitre	general	E04_1_18931012_19931012	3	2.27414	0.962209	0.868192	rs80068716	0.0249351	8.0958e-06
E66	Obesity	general	E66_9_126146234_127146234	2	1.42453	0.710783	0.309536	rs869500	0.105599	8.15568e-06
E06	Thyroiditis	general	E06_2_898009_1898009	2	4.77508	0.672901	0.35437	rs2280131	0.00304566	8.18993e-06
E04	Other nontoxic goitre	general	E04_1_18931012_19931012	3	2.27414	0.962209	0.868192	rs78170481	0.0338331	8.20106e-06
D51	Vitamin B12 deficiency anaemia	general	D51_10_16614152_17614152	2	4.92785	0.948531	0.607181	rs11254411	0.0102136	8.21959e-06
D51	Vitamin B12 deficiency anaemia	general	D51_10_16614152_17614152	2	4.92785	0.948531	0.607181	rs151076824	0.010206	8.22318e-06
D25.2	Subserosal leiomyoma of uterus	female	D25.2_13_39649807_40649807	3	1.37443	0.752054	0.394717	rs9576914	0.0131072	8.22432e-06
D51	Vitamin B12 deficiency anaemia	general	D51_10_16614152_17614152	2	4.92785	0.948531	0.607181	rs2295809	0.0101991	8.22962e-06
D51	Vitamin B12 deficiency anaemia	general	D51_10_16614152_17614152	2	4.92785	0.948531	0.607181	rs10490962	0.010198	8.23e-06
L81.2	Freckles	general	L81.2_16_88817317_90326967	2	5.35986	0.956338	0.649713	rs9927395	0.03043	8.24195e-06
E66	Obesity	general	E66_9_126146234_127146234	2	1.42453	0.710783	0.309536	rs3814119	0.0616968	8.25239e-06
L81.2	Freckles	general	L81.2_16_88817317_90326967	2	5.35986	0.956338	0.649713	rs9927381	0.0301717	8.29793e-06
E78	Disorders of lipoprotein metabolism and other lipidaemias	general	E78_9_104403458_105403458	3	1.45729	0.858626	0.566124	rs3831227	0.171472	8.32952e-06
E78	Disorders of lipoprotein metabolism and other lipidaemias	general	E78_9_104403458_105403458	3	1.45729	0.858626	0.566124	rs1883023	0.171472	8.32952e-06
E66	Obesity	general	E66_9_126146234_127146234	2	1.42453	0.710783	0.309536	rs10987417	0.0357907	8.42772e-06
E66	Obesity	general	E66_9_126146234_127146234	2	1.42453	0.710783	0.309536	rs867560	0.102611	8.43607e-06
H40.1	Primary open-angle glaucoma	general	H40.1_17_9627773_10627773	2	2.03856	0.974519	0.677564	rs201041516	0.0139744	8.44715e-06
L81.2	Freckles	general	L81.2_16_88817317_90326967	2	5.35986	0.956338	0.649713	rs4313809	0.0296218	8.53434e-06
I80.2	Phlebitis and thrombophlebitis of other deep vessels of lower extremities	general	I80.2_1_168420135_170049811	2	2.54285	0.968713	0.916714	rs72708013	0.026917	8.6274e-06
I80.2	Phlebitis and thrombophlebitis of other deep vessels of lower extremities	general	I80.2_1_168420135_170049811	2	2.54285	0.968713	0.916714	rs9332676	0.026917	8.6274e-06
I80.2	Phlebitis and thrombophlebitis of other deep vessels of lower extremities	general	I80.2_1_168420135_170049811	2	2.54285	0.968713	0.916714	rs9332673	0.026917	8.6274e-06
I80.2	Phlebitis and thrombophlebitis of other deep vessels of lower extremities	general	I80.2_1_168420135_170049811	2	2.54285	0.968713	0.916714	rs2227243	0.026917	8.6274e-06
I80.2	Phlebitis and thrombophlebitis of other deep vessels of lower extremities	general	I80.2_1_168420135_170049811	2	2.54285	0.968713	0.916714	rs3835452	0.026917	8.6274e-06
I80.2	Phlebitis and thrombophlebitis of other deep vessels of lower extremities	general	I80.2_1_168420135_170049811	2	2.54285	0.968713	0.916714	rs966751	0.026917	8.6274e-06
I80.2	Phlebitis and thrombophlebitis of other deep vessels of lower extremities	general	I80.2_1_168420135_170049811	2	2.54285	0.968713	0.916714	rs6013	0.026917	8.6274e-06
I80.2	Phlebitis and thrombophlebitis of other deep vessels of lower extremities	general	I80.2_1_168420135_170049811	2	2.54285	0.968713	0.916714	rs3766104	0.026917	8.6274e-06
I80.2	Phlebitis and thrombophlebitis of other deep vessels of lower extremities	general	I80.2_1_168420135_170049811	2	2.54285	0.968713	0.916714	rs9332661	0.026917	8.6274e-06
I80.2	Phlebitis and thrombophlebitis of other deep vessels of lower extremities	general	I80.2_1_168420135_170049811	2	2.54285	0.968713	0.916714	rs9332659	0.026917	8.6274e-06
I80.2	Phlebitis and thrombophlebitis of other deep vessels of lower extremities	general	I80.2_1_168420135_170049811	2	2.54285	0.968713	0.916714	rs9332654	0.026917	8.6274e-06
I80.2	Phlebitis and thrombophlebitis of other deep vessels of lower extremities	general	I80.2_1_168420135_170049811	2	2.54285	0.968713	0.916714	rs12239964	0.026917	8.6274e-06
I80.2	Phlebitis and thrombophlebitis of other deep vessels of lower extremities	general	I80.2_1_168420135_170049811	2	2.54285	0.968713	0.916714	rs9332646	0.0267107	8.69381e-06
I80.2	Phlebitis and thrombophlebitis of other deep vessels of lower extremities	general	I80.2_1_168420135_170049811	2	2.54285	0.968713	0.916714	rs6027	0.0267086	8.69621e-06
D51	Vitamin B12 deficiency anaemia	general	D51_10_16614152_17614152	2	4.92785	0.948531	0.607181	rs4317886	0.00962151	8.71405e-06
K40	Inguinal hernia	general	K40_8_25318672_26318672	2	2.03822	0.850473	0.310891	rs1506870	0.0171964	8.72489e-06
D22.5	Melanocytic naevi of trunk	general	D22.5_9_20333976_22481636	3	11.115	0.997781	0.997781	rs7036656	0.567774	8.73917e-06
J30	Vasomotor and allergic rhinitis	general	J30_5_110631801_111631801	2	1.73105	0.757797	0.502125	rs17514409	0.0126425	8.7583e-06
E06	Thyroiditis	general	E06_2_898009_1898009	2	4.77508	0.672901	0.35437	rs10177597	0.00547588	8.78072e-06
K40	Inguinal hernia	general	K40_8_25318672_26318672	2	2.03822	0.850473	0.310891	rs11995050	0.0227876	8.79205e-06
E06	Thyroiditis	general	E06_2_898009_1898009	2	4.77508	0.672901	0.35437	rs2280132	0.0027142	8.7967e-06
D51	Vitamin B12 deficiency anaemia	general	D51_10_16614152_17614152	2	4.92785	0.948531	0.607181	rs3780961	0.00933472	8.83405e-06
L81.2	Freckles	general	L81.2_16_88817317_90326967	2	5.35986	0.956338	0.649713	rs17233826	0.0240152	8.87851e-06
I80.2	Phlebitis and thrombophlebitis of other deep vessels of lower extremities	general	I80.2_1_168420135_170049811	2	2.54285	0.968713	0.916714	rs9332641	0.0260054	8.92504e-06
I80.2	Phlebitis and thrombophlebitis of other deep vessels of lower extremities	general	I80.2_1_168420135_170049811	2	2.54285	0.968713	0.916714	rs9332639	0.0257508	9.01052e-06
E66	Obesity	general	E66_9_126146234_127146234	2	1.42453	0.710783	0.309536	rs10987418	0.0271774	9.01758e-06
D51	Vitamin B12 deficiency anaemia	general	D51_10_16614152_17614152	2	4.92785	0.948531	0.607181	rs2273736	0.00960818	9.16136e-06
D51	Vitamin B12 deficiency anaemia	general	D51_10_16614152_17614152	2	4.92785	0.948531	0.607181	rs12360050	0.00908196	9.17023e-06
K40	Inguinal hernia	general	K40_8_25318672_26318672	2	2.03822	0.850473	0.310891	rs11777102	0.0162522	9.24549e-06
E78	Disorders of lipoprotein metabolism and other lipidaemias	general	E78_2_42099142_45249595	4	6.27611	0.722477	0.536392	rs1368087	0.507016	9.24847e-06
E66	Obesity	general	E66_9_126146234_127146234	2	1.42453	0.710783	0.309536	rs62580162	0.029661	9.31472e-06
J30	Vasomotor and allergic rhinitis	general	J30_5_110631801_111631801	2	1.73105	0.757797	0.502125	rs72774824	0.0109716	9.32846e-06
L81.2	Freckles	general	L81.2_16_88817317_90326967	2	5.35986	0.956338	0.649713	rs79432713	0.0260083	9.35427e-06
H40.1	Primary open-angle glaucoma	general	H40.1_17_9627773_10627773	2	2.03856	0.974519	0.677564	rs533700208	0.0126229	9.36958e-06
E78	Disorders of lipoprotein metabolism and other lipidaemias	general	E78_2_19671619_22526948	7	2.07835	0.762059	0.620799	rs76194882	0.0107721	9.40329e-06
L81.2	Freckles	general	L81.2_16_88817317_90326967	2	5.35986	0.956338	0.649713	rs11859183	0.0255684	9.48113e-06
H40.1	Primary open-angle glaucoma	general	H40.1_17_9627773_10627773	2	2.03856	0.974519	0.677564	rs533657767	0.0125479	9.49883e-06
I80.2	Phlebitis and thrombophlebitis of other deep vessels of lower extremities	general	I80.2_1_168420135_170049811	2	2.54285	0.968713	0.916714	rs72708008	0.0266751	9.6859e-06
I80.2	Phlebitis and thrombophlebitis of other deep vessels of lower extremities	general	I80.2_1_168420135_170049811	2	2.54285	0.968713	0.916714	rs12025910	0.0266751	9.6859e-06
J30	Vasomotor and allergic rhinitis	general	J30_5_110631801_111631801	2	1.73105	0.757797	0.502125	rs1870072	0.010699	9.71382e-06
J30	Vasomotor and allergic rhinitis	general	J30_5_110631801_111631801	2	1.73105	0.757797	0.502125	rs7718121	0.0106788	9.73666e-06
I80.2	Phlebitis and thrombophlebitis of other deep vessels of lower extremities	general	I80.2_1_168420135_170049811	2	2.54285	0.968713	0.916714	rs2420135	0.0260216	9.90604e-06
E78.2	Mixed hyperlipidaemia	general	E78.2_11_116278201_117815790	2	1.48092	0.871619	0.717146	rs138098858	0.0763826	9.95818e-06
I80.2	Phlebitis and thrombophlebitis of other deep vessels of lower extremities	general	I80.2_1_168420135_170049811	2	2.54285	0.968713	0.916714	rs2420134	0.0258566	9.96346e-06
E66	Obesity	general	E66_9_126146234_127146234	2	1.42453	0.710783	0.309536	rs10987422	0.0251091	9.96873e-06
E79	Disorders of purine and pyrimidine metabolism	general	E79_4_9437581_10940699	2	1.8993	0.628548	0.450856	rs114731059	0.0044957	9.97976e-06
J30	Vasomotor and allergic rhinitis	general	J30_5_110631801_111631801	2	1.73105	0.757797	0.502125	rs72774897	0.0104756	9.99678e-06
I80.2	Phlebitis and thrombophlebitis of other deep vessels of lower extremities	general	I80.2_1_168420135_170049811	2	2.54285	0.968713	0.916714	rs138260833	0.025697	1.00228e-05
J30	Vasomotor and allergic rhinitis	general	J30_5_110631801_111631801	2	1.73105	0.757797	0.502125	rs12189101	0.0104103	1.00314e-05
I80.2	Phlebitis and thrombophlebitis of other deep vessels of lower extremities	general	I80.2_1_168420135_170049811	2	2.54285	0.968713	0.916714	rs146305599	0.025652	1.00378e-05
J30	Vasomotor and allergic rhinitis	general	J30_5_110631801_111631801	2	1.73105	0.757797	0.502125	rs7712806	0.0103922	1.0057e-05
D51	Vitamin B12 deficiency anaemia	general	D51_10_16614152_17614152	2	4.92785	0.948531	0.607181	rs11594991	0.00823603	1.00949e-05
I80.2	Phlebitis and thrombophlebitis of other deep vessels of lower extremities	general	I80.2_1_168420135_170049811	2	2.54285	0.968713	0.916714	rs141867395	0.0254043	1.01249e-05
I80.2	Phlebitis and thrombophlebitis of other deep vessels of lower extremities	general	I80.2_1_168420135_170049811	2	2.54285	0.968713	0.916714	rs4440913	0.0253869	1.01298e-05
J30	Vasomotor and allergic rhinitis	general	J30_5_110631801_111631801	2	1.73105	0.757797	0.502125	rs56067754	0.0103204	1.01475e-05
I80.2	Phlebitis and thrombophlebitis of other deep vessels of lower extremities	general	I80.2_1_168420135_170049811	2	2.54285	0.968713	0.916714	rs201746244	0.0252961	1.01604e-05
D51	Vitamin B12 deficiency anaemia	general	D51_10_16614152_17614152	2	4.92785	0.948531	0.607181	rs3780962	0.00794916	1.017e-05
Q80	Congenital ichthyosis	general	Q80_1_151305451_153579185	3	3.06623	0.999268	0.999268	rs545512674	0.501047	1.0177e-05
I80.2	Phlebitis and thrombophlebitis of other deep vessels of lower extremities	general	I80.2_1_168420135_170049811	2	2.54285	0.968713	0.916714	rs199785412	0.0250874	1.02393e-05
D51	Vitamin B12 deficiency anaemia	general	D51_10_16614152_17614152	2	4.92785	0.948531	0.607181	rs7907126	0.011635	1.02977e-05
J30	Vasomotor and allergic rhinitis	general	J30_5_110631801_111631801	2	1.73105	0.757797	0.502125	rs17514103	0.0101904	1.03008e-05
E66	Obesity	general	E66_9_126146234_127146234	2	1.42453	0.710783	0.309536	rs10987419	0.0247292	1.03079e-05
D51	Vitamin B12 deficiency anaemia	general	D51_10_16614152_17614152	2	4.92785	0.948531	0.607181	rs11254413	0.011616	1.03252e-05
Q80	Congenital ichthyosis	general	Q80_1_151305451_153579185	3	3.06623	0.999268	0.999268	rs139907915	0.484298	1.03395e-05
E06	Thyroiditis	general	E06_2_898009_1898009	2	4.77508	0.672901	0.35437	rs11677995	0.00506502	1.03856e-05
E78	Disorders of lipoprotein metabolism and other lipidaemias	general	E78_9_104403458_105403458	3	1.45729	0.858626	0.566124	rs2740480	0.143402	1.04884e-05
Q80	Congenital ichthyosis	general	Q80_1_151305451_153579185	4	2.71589	0.647529	0.379329	rs150082678	0.767194	1.05388e-05
D50	Iron deficiency anaemia	general	D50_1_168420135_170049811	2	3.19551	0.918951	0.728834	rs72708008	0.00720072	1.06055e-05
D50	Iron deficiency anaemia	general	D50_1_168420135_170049811	2	3.19551	0.918951	0.728834	rs12025910	0.00720072	1.06055e-05
E66	Obesity	general	E66_9_126146234_127146234	2	1.42453	0.710783	0.309536	rs4358894	0.0818511	1.06108e-05
L81.2	Freckles	general	L81.2_16_88817317_90326967	2	5.35986	0.956338	0.649713	rs11076627	0.0232544	1.06507e-05
D50	Iron deficiency anaemia	general	D50_1_168420135_170049811	2	3.19551	0.918951	0.728834	rs2420135	0.00715812	1.06625e-05
K40	Inguinal hernia	general	K40_8_25318672_26318672	2	2.03822	0.850473	0.310891	rs61527359	0.0158495	1.06657e-05
J30	Vasomotor and allergic rhinitis	general	J30_5_110631801_111631801	2	1.73105	0.757797	0.502125	rs6869477	0.00981075	1.07364e-05
J30	Vasomotor and allergic rhinitis	general	J30_5_110631801_111631801	2	1.73105	0.757797	0.502125	rs72776709	0.0097487	1.08218e-05
D22.5	Melanocytic naevi of trunk	general	D22.5_9_20333976_22481636	3	11.115	0.997781	0.997781	rs3731211	0.420054	1.08573e-05
E78	Disorders of lipoprotein metabolism and other lipidaemias	general	E78_2_42099142_45249595	4	6.27611	0.722477	0.536392	rs10205816	0.0128088	1.08723e-05
L81.2	Freckles	general	L81.2_16_88817317_90326967	2	5.35986	0.956338	0.649713	rs4544242	0.0226494	1.08968e-05
L81.2	Freckles	general	L81.2_16_88817317_90326967	2	5.35986	0.956338	0.649713	rs9927089	0.0228175	1.09066e-05
I80.2	Phlebitis and thrombophlebitis of other deep vessels of lower extremities	general	I80.2_1_168420135_170049811	2	2.54285	0.968713	0.916714	rs6024	0.0207909	1.09277e-05
I80.2	Phlebitis and thrombophlebitis of other deep vessels of lower extremities	general	I80.2_1_168420135_170049811	2	2.54285	0.968713	0.916714	rs1557571	0.0207769	1.0932e-05
I80.2	Phlebitis and thrombophlebitis of other deep vessels of lower extremities	general	I80.2_1_168420135_170049811	2	2.54285	0.968713	0.916714	rs9332609	0.0207769	1.0932e-05
I80.2	Phlebitis and thrombophlebitis of other deep vessels of lower extremities	general	I80.2_1_168420135_170049811	2	2.54285	0.968713	0.916714	rs9332602	0.0206899	1.09868e-05
J30	Vasomotor and allergic rhinitis	general	J30_5_110631801_111631801	2	1.73105	0.757797	0.502125	rs138346600	0.00957485	1.10512e-05
I80.2	Phlebitis and thrombophlebitis of other deep vessels of lower extremities	general	I80.2_1_168420135_170049811	2	2.54285	0.968713	0.916714	rs9332601	0.0204916	1.10966e-05
J30	Vasomotor and allergic rhinitis	general	J30_5_110631801_111631801	2	1.73105	0.757797	0.502125	rs7729730	0.00951266	1.11061e-05
E78	Disorders of lipoprotein metabolism and other lipidaemias	general	E78_9_104403458_105403458	3	1.45729	0.858626	0.566124	rs2230808	0.131779	1.1114e-05
L81.2	Freckles	general	L81.2_16_88817317_90326967	2	5.35986	0.956338	0.649713	rs9925181	0.0224039	1.13365e-05
L81.2	Freckles	general	L81.2_16_88817317_90326967	2	5.35986	0.956338	0.649713	rs11640549	0.0222799	1.13498e-05
I80.2	Phlebitis and thrombophlebitis of other deep vessels of lower extremities	general	I80.2_1_168420135_170049811	2	2.54285	0.968713	0.916714	rs6018	0.0198064	1.13912e-05
E04	Other nontoxic goitre	general	E04_1_18931012_19931012	3	2.27414	0.962209	0.868192	rs57870246	0.0178393	1.14659e-05
E66	Obesity	general	E66_9_126146234_127146234	2	1.42453	0.710783	0.309536	rs3861881	0.0239683	1.15617e-05
E66	Obesity	general	E66_9_126146234_127146234	2	1.42453	0.710783	0.309536	rs12238178	0.0241542	1.15942e-05
I80.2	Phlebitis and thrombophlebitis of other deep vessels of lower extremities	general	I80.2_1_168420135_170049811	2	2.54285	0.968713	0.916714	rs2301519	0.019629	1.1595e-05
E04	Other nontoxic goitre	general	E04_1_18931012_19931012	3	2.27414	0.962209	0.868192	rs7517255	0.018153	1.17736e-05
L81.2	Freckles	general	L81.2_16_88817317_90326967	2	5.35986	0.956338	0.649713	rs11076631	0.0201078	1.18176e-05
D51	Vitamin B12 deficiency anaemia	general	D51_10_16614152_17614152	2	4.92785	0.948531	0.607181	rs35244566	0.00983609	1.18588e-05
D51	Vitamin B12 deficiency anaemia	general	D51_10_16614152_17614152	2	4.92785	0.948531	0.607181	rs6602180	0.00983109	1.18648e-05
E78	Disorders of lipoprotein metabolism and other lipidaemias	general	E78_11_116278201_117804942	3	2.55369	0.853807	0.672986	rs764953639	0.0194029	1.18689e-05
E78	Disorders of lipoprotein metabolism and other lipidaemias	general	E78_11_116278201_117804942	3	2.55369	0.853807	0.672986	rs752467553	0.0194029	1.18689e-05
E78	Disorders of lipoprotein metabolism and other lipidaemias	general	E78_11_116278201_117804942	3	2.55369	0.853807	0.672986	rs774585152	0.0194029	1.18689e-05
E66	Obesity	general	E66_9_126146234_127146234	2	1.42453	0.710783	0.309536	rs3906146	0.076029	1.19039e-05
E78	Disorders of lipoprotein metabolism and other lipidaemias	general	E78_11_116278201_117804942	3	2.55369	0.853807	0.672986	rs749025846	0.0192798	1.19451e-05
E66	Obesity	general	E66_9_126146234_127146234	2	1.42453	0.710783	0.309536	rs1887970	0.0718677	1.1955e-05
D25.1	Intramural leiomyoma of uterus	female	D25.1_13_39649807_40649807	3	2.63716	0.860351	0.660254	rs1413482	0.0068504	1.20343e-05
E04	Other nontoxic goitre	general	E04_1_18931012_19931012	3	2.27414	0.962209	0.868192	rs12041062	0.0171134	1.20576e-05
E78	Disorders of lipoprotein metabolism and other lipidaemias	general	E78_11_116278201_117804942	3	2.55369	0.853807	0.672986	rs45611741	0.0297197	1.20701e-05
E04	Other nontoxic goitre	general	E04_1_18931012_19931012	3	2.27414	0.962209	0.868192	rs12024554	0.0168706	1.20987e-05
E04	Other nontoxic goitre	general	E04_1_18931012_19931012	3	2.27414	0.962209	0.868192	rs76193741	0.0167727	1.21635e-05
E04	Other nontoxic goitre	general	E04_1_18931012_19931012	3	2.27414	0.962209	0.868192	rs880554	0.0166834	1.22127e-05
H52.1	Myopia	general	H52.1_2_176978776_178578062	3	1.73504	0.610851	0.473973	rs76308115	0.302435	1.23555e-05
J30	Vasomotor and allergic rhinitis	general	J30_5_110631801_111631801	2	1.73105	0.757797	0.502125	rs369960101	0.0129666	1.23803e-05
E66	Obesity	general	E66_9_126146234_127146234	2	1.42453	0.710783	0.309536	rs13292976	0.0790802	1.2422e-05
D51	Vitamin B12 deficiency anaemia	general	D51_10_16614152_17614152	2	4.92785	0.948531	0.607181	rs10904887	0.00966981	1.245e-05
E04	Other nontoxic goitre	general	E04_1_18931012_19931012	3	2.27414	0.962209	0.868192	rs61740466	0.016335	1.24595e-05
E04	Other nontoxic goitre	general	E04_1_18931012_19931012	3	2.27414	0.962209	0.868192	rs78425692	0.016335	1.24595e-05
E04	Other nontoxic goitre	general	E04_1_18931012_19931012	3	2.27414	0.962209	0.868192	rs4379694	0.016335	1.24595e-05
E04	Other nontoxic goitre	general	E04_1_18931012_19931012	3	2.27414	0.962209	0.868192	rs3748746	0.016335	1.24595e-05
I80.2	Phlebitis and thrombophlebitis of other deep vessels of lower extremities	general	I80.2_1_168420135_170049811	2	2.54285	0.968713	0.916714	rs2301516	0.0181111	1.24615e-05
E04	Other nontoxic goitre	general	E04_1_18931012_19931012	3	2.27414	0.962209	0.868192	rs7555309	0.0162638	1.25089e-05
E04	Other nontoxic goitre	general	E04_1_18931012_19931012	3	2.27414	0.962209	0.868192	rs6426816	0.0162638	1.25089e-05
E78	Disorders of lipoprotein metabolism and other lipidaemias	general	E78_11_116278201_117804942	3	2.55369	0.853807	0.672986	rs139636218	0.0279462	1.25965e-05
J30	Vasomotor and allergic rhinitis	general	J30_5_110631801_111631801	2	1.73105	0.757797	0.502125	rs768582172	0.0126235	1.26555e-05
E04	Other nontoxic goitre	general	E04_1_18931012_19931012	3	2.27414	0.962209	0.868192	rs10429880	0.0172295	1.27066e-05
D51	Vitamin B12 deficiency anaemia	general	D51_10_16614152_17614152	2	4.92785	0.948531	0.607181	rs10904884	0.00950417	1.27612e-05
D51	Vitamin B12 deficiency anaemia	general	D51_10_16614152_17614152	2	4.92785	0.948531	0.607181	rs35474710	0.00950417	1.27612e-05
Q80.0	Ichthyosis vulgaris	general	Q80.0_1_151305451_153602037	3	3.44584	0.661555	0.379329	rs150082678	0.768422	1.28588e-05
I80.2	Phlebitis and thrombophlebitis of other deep vessels of lower extremities	general	I80.2_1_168420135_170049811	2	2.54285	0.968713	0.916714	rs2301520	0.0172563	1.30674e-05
D25.2	Subserosal leiomyoma of uterus	female	D25.2_13_39649807_40649807	3	1.37443	0.752054	0.394717	rs4941952	0.00888118	1.30843e-05
J30	Vasomotor and allergic rhinitis	general	J30_5_110631801_111631801	2	1.73105	0.757797	0.502125	rs7720905	0.00827212	1.33912e-05
D51.9	Vitamin B12 deficiency anaemia, unspecified	general	D51.9_11_59355905_60355905	3	2.11775	0.876812	0.816961	rs189921865	0.0341352	1.34258e-05
D51	Vitamin B12 deficiency anaemia	general	D51_10_16614152_17614152	2	4.92785	0.948531	0.607181	rs7900163	0.00866799	1.36792e-05
I80.2	Phlebitis and thrombophlebitis of other deep vessels of lower extremities	general	I80.2_1_168420135_170049811	2	2.54285	0.968713	0.916714	rs9332615	0.0160279	1.39508e-05
I80.2	Phlebitis and thrombophlebitis of other deep vessels of lower extremities	general	I80.2_1_168420135_170049811	2	2.54285	0.968713	0.916714	rs9332614	0.0160279	1.39508e-05
B35.3	Tinea pedis	general	B35.3_1_151812600_152812600	2	1.11479	0.921124	0.771474	rs72696941	0.0426061	1.39511e-05
D51	Vitamin B12 deficiency anaemia	general	D51_10_16614152_17614152	2	4.92785	0.948531	0.607181	rs10795451	0.00852084	1.40185e-05
D51	Vitamin B12 deficiency anaemia	general	D51_10_16614152_17614152	2	4.92785	0.948531	0.607181	rs6602178	0.00852084	1.40185e-05
D51	Vitamin B12 deficiency anaemia	general	D51_10_16614152_17614152	2	4.92785	0.948531	0.607181	rs7096079	0.00852084	1.40185e-05
D51	Vitamin B12 deficiency anaemia	general	D51_10_16614152_17614152	2	4.92785	0.948531	0.607181	rs34782095	0.00852084	1.40185e-05
L81.2	Freckles	general	L81.2_16_88817317_90326967	2	5.35986	0.956338	0.649713	rs2003520	0.0227696	1.40437e-05
J30	Vasomotor and allergic rhinitis	general	J30_5_110631801_111631801	2	1.73105	0.757797	0.502125	rs35203955	0.00196425	1.41085e-05
J30	Vasomotor and allergic rhinitis	general	J30_5_110631801_111631801	2	1.73105	0.757797	0.502125	rs7714805	0.00196398	1.4112e-05
D25.2	Subserosal leiomyoma of uterus	female	D25.2_13_39649807_40649807	3	1.37443	0.752054	0.394717	rs9576919	0.00820973	1.4169e-05
D25.2	Subserosal leiomyoma of uterus	female	D25.2_13_39649807_40649807	3	1.37443	0.752054	0.394717	rs961376	0.0081811	1.42259e-05
D25.2	Subserosal leiomyoma of uterus	female	D25.2_13_39649807_40649807	3	1.37443	0.752054	0.394717	rs17060766	0.00816992	1.42436e-05
D25.2	Subserosal leiomyoma of uterus	female	D25.2_13_39649807_40649807	3	1.37443	0.752054	0.394717	rs9566484	0.00816992	1.42436e-05
D25.2	Subserosal leiomyoma of uterus	female	D25.2_13_39649807_40649807	3	1.37443	0.752054	0.394717	rs11842163	0.00816992	1.42436e-05
E04	Other nontoxic goitre	general	E04_1_18931012_19931012	3	2.27414	0.962209	0.868192	rs58995319	0.0141655	1.42603e-05
D51.9	Vitamin B12 deficiency anaemia, unspecified	general	D51.9_11_59355905_60355905	3	2.11775	0.876812	0.816961	rs199620218	0.0325901	1.43057e-05
D25.1	Intramural leiomyoma of uterus	female	D25.1_13_39649807_40649807	3	2.63716	0.860351	0.660254	rs4581585	0.00585498	1.43222e-05
D25.2	Subserosal leiomyoma of uterus	female	D25.2_13_39649807_40649807	3	1.37443	0.752054	0.394717	rs34495636	0.00805718	1.44162e-05
H40.1	Primary open-angle glaucoma	general	H40.1_17_9627773_10627773	2	2.03856	0.974519	0.677564	rs112983434	0.00899256	1.45616e-05
J30	Vasomotor and allergic rhinitis	general	J30_5_110631801_111631801	2	1.73105	0.757797	0.502125	rs75603410	0.00770574	1.46791e-05
E78	Disorders of lipoprotein metabolism and other lipidaemias	general	E78_9_104403458_105403458	3	1.45729	0.858626	0.566124	rs2297409	0.0195128	1.47089e-05
E06	Thyroiditis	general	E06_2_898009_1898009	2	4.77508	0.672901	0.35437	rs7596885	0.00248137	1.51656e-05
D25.2	Subserosal leiomyoma of uterus	female	D25.2_13_39649807_40649807	3	1.37443	0.752054	0.394717	rs9576922	0.00807022	1.52226e-05
J30	Vasomotor and allergic rhinitis	general	J30_5_110631801_111631801	2	1.73105	0.757797	0.502125	rs11959650	0.00187394	1.52244e-05
B35.3	Tinea pedis	general	B35.3_1_151812600_152812600	2	1.11479	0.921124	0.771474	rs549345361	0.0392689	1.52251e-05
B35.3	Tinea pedis	general	B35.3_1_151812600_152812600	2	1.11479	0.921124	0.771474	rs567826075	0.0392689	1.52251e-05
D25.2	Subserosal leiomyoma of uterus	female	D25.2_13_39649807_40649807	3	1.37443	0.752054	0.394717	rs753676	0.00775236	1.52697e-05
J30	Vasomotor and allergic rhinitis	general	J30_5_110631801_111631801	2	1.73105	0.757797	0.502125	rs6883953	0.00747887	1.53716e-05
B36.0	Pityriasis versicolor	general	B36.0_6_1_709159	2	1.62812	0.696976	0.576872	rs62389424	0.0927748	1.55071e-05
E04	Other nontoxic goitre	general	E04_1_18931012_19931012	3	2.27414	0.962209	0.868192	rs58683664	0.0130705	1.5742e-05
B35.3	Tinea pedis	general	B35.3_1_151812600_152812600	2	1.11479	0.921124	0.771474	rs116249818	0.0379392	1.57979e-05
J30	Vasomotor and allergic rhinitis	general	J30_5_110631801_111631801	2	1.73105	0.757797	0.502125	rs72774811	0.00929839	1.59566e-05
D25.1	Intramural leiomyoma of uterus	female	D25.1_13_39649807_40649807	3	2.63716	0.860351	0.660254	rs9549247	0.005341	1.59772e-05
J30	Vasomotor and allergic rhinitis	general	J30_5_110631801_111631801	2	1.73105	0.757797	0.502125	rs72776723	0.00718042	1.60676e-05
I80.2	Phlebitis and thrombophlebitis of other deep vessels of lower extremities	general	I80.2_1_168420135_170049811	2	2.54285	0.968713	0.916714	rs9332629	0.0134464	1.65246e-05
B35.3	Tinea pedis	general	B35.3_1_151812600_152812600	2	1.11479	0.921124	0.771474	rs72696927	0.0361868	1.66158e-05
D25.1	Intramural leiomyoma of uterus	female	D25.1_13_39649807_40649807	3	2.63716	0.860351	0.660254	rs7330614	0.0051693	1.66211e-05
D25.1	Intramural leiomyoma of uterus	female	D25.1_13_39649807_40649807	3	2.63716	0.860351	0.660254	rs12585870	0.0051693	1.66211e-05
D25.1	Intramural leiomyoma of uterus	female	D25.1_13_39649807_40649807	3	2.63716	0.860351	0.660254	rs12585875	0.0051693	1.66211e-05
D25.1	Intramural leiomyoma of uterus	female	D25.1_13_39649807_40649807	3	2.63716	0.860351	0.660254	rs7338669	0.0051693	1.66211e-05
D25.1	Intramural leiomyoma of uterus	female	D25.1_13_39649807_40649807	3	2.63716	0.860351	0.660254	rs4943797	0.0051693	1.66211e-05
D25.1	Intramural leiomyoma of uterus	female	D25.1_13_39649807_40649807	3	2.63716	0.860351	0.660254	rs4943798	0.0051693	1.66211e-05
D25.1	Intramural leiomyoma of uterus	female	D25.1_13_39649807_40649807	3	2.63716	0.860351	0.660254	rs74973932	0.0051693	1.66211e-05
D25.1	Intramural leiomyoma of uterus	female	D25.1_13_39649807_40649807	3	2.63716	0.860351	0.660254	rs9549241	0.0051693	1.66211e-05
D25.1	Intramural leiomyoma of uterus	female	D25.1_13_39649807_40649807	3	2.63716	0.860351	0.660254	rs7333037	0.0051693	1.66211e-05
D25.1	Intramural leiomyoma of uterus	female	D25.1_13_39649807_40649807	3	2.63716	0.860351	0.660254	rs7989711	0.0051693	1.66211e-05
D25.1	Intramural leiomyoma of uterus	female	D25.1_13_39649807_40649807	3	2.63716	0.860351	0.660254	rs7988604	0.0051693	1.66211e-05
D25.1	Intramural leiomyoma of uterus	female	D25.1_13_39649807_40649807	3	2.63716	0.860351	0.660254	rs7990923	0.0051693	1.66211e-05
D25.1	Intramural leiomyoma of uterus	female	D25.1_13_39649807_40649807	3	2.63716	0.860351	0.660254	rs4325426	0.0051693	1.66211e-05
D25.1	Intramural leiomyoma of uterus	female	D25.1_13_39649807_40649807	3	2.63716	0.860351	0.660254	rs8001443	0.0051693	1.66211e-05
D25.1	Intramural leiomyoma of uterus	female	D25.1_13_39649807_40649807	3	2.63716	0.860351	0.660254	rs4943800	0.0051693	1.66211e-05
D25.1	Intramural leiomyoma of uterus	female	D25.1_13_39649807_40649807	3	2.63716	0.860351	0.660254	rs7334318	0.0051693	1.66211e-05
D25.1	Intramural leiomyoma of uterus	female	D25.1_13_39649807_40649807	3	2.63716	0.860351	0.660254	rs7317254	0.0051693	1.66211e-05
D25.1	Intramural leiomyoma of uterus	female	D25.1_13_39649807_40649807	3	2.63716	0.860351	0.660254	rs10507484	0.0051693	1.66211e-05
D25.1	Intramural leiomyoma of uterus	female	D25.1_13_39649807_40649807	3	2.63716	0.860351	0.660254	rs9532571	0.0051693	1.66211e-05
D25.1	Intramural leiomyoma of uterus	female	D25.1_13_39649807_40649807	3	2.63716	0.860351	0.660254	rs9549244	0.0051693	1.66211e-05
D25.1	Intramural leiomyoma of uterus	female	D25.1_13_39649807_40649807	3	2.63716	0.860351	0.660254	rs7993233	0.0051693	1.66211e-05
D25.1	Intramural leiomyoma of uterus	female	D25.1_13_39649807_40649807	3	2.63716	0.860351	0.660254	rs9577087	0.0051693	1.66211e-05
D25.1	Intramural leiomyoma of uterus	female	D25.1_13_39649807_40649807	3	2.63716	0.860351	0.660254	rs55920113	0.0051693	1.66211e-05
D25.2	Subserosal leiomyoma of uterus	female	D25.2_13_39649807_40649807	3	1.37443	0.752054	0.394717	rs9576923	0.00729445	1.72906e-05
D25.2	Subserosal leiomyoma of uterus	female	D25.2_13_39649807_40649807	3	1.37443	0.752054	0.394717	rs5803020	0.00837514	1.75053e-05
D25.2	Subserosal leiomyoma of uterus	female	D25.2_13_39649807_40649807	3	1.37443	0.752054	0.394717	rs34192443	0.00730866	1.75336e-05
L81.2	Freckles	general	L81.2_16_88817317_90326967	2	5.35986	0.956338	0.649713	rs6500443	0.0183702	1.77648e-05
D25.2	Subserosal leiomyoma of uterus	female	D25.2_13_39649807_40649807	3	1.37443	0.752054	0.394717	rs9576921	0.00701409	1.81911e-05
D25.2	Subserosal leiomyoma of uterus	female	D25.2_13_39649807_40649807	3	1.37443	0.752054	0.394717	rs9576920	0.00701406	1.81911e-05
M51	Other intervertebral disc disorders	general	M51_4_1137009_2137009	2	1.35895	0.861219	0.476213	rs11247975	0.0174618	1.82743e-05
L71	Rosacea	general	L71_1_7647519_8647519	2	2.00764	0.892553	0.841261	rs80278967	0.470721	1.83143e-05
M51	Other intervertebral disc disorders	general	M51_4_1137009_2137009	2	1.35895	0.861219	0.476213	rs878323	0.0172895	1.83337e-05
L71	Rosacea	general	L71_1_7647519_8647519	2	2.00764	0.892553	0.841261	rs74865018	0.462301	1.8351e-05
I80.2	Phlebitis and thrombophlebitis of other deep vessels of lower extremities	general	I80.2_1_168420135_170049811	2	2.54285	0.968713	0.916714	rs916439	0.0119949	1.83548e-05
I80.2	Phlebitis and thrombophlebitis of other deep vessels of lower extremities	general	I80.2_1_168420135_170049811	2	2.54285	0.968713	0.916714	rs10800452	0.0119949	1.83548e-05
I80.2	Phlebitis and thrombophlebitis of other deep vessels of lower extremities	general	I80.2_1_168420135_170049811	2	2.54285	0.968713	0.916714	rs72708039	0.0119949	1.83548e-05
I80.2	Phlebitis and thrombophlebitis of other deep vessels of lower extremities	general	I80.2_1_168420135_170049811	2	2.54285	0.968713	0.916714	rs10919184	0.0119949	1.83548e-05
D25.1	Intramural leiomyoma of uterus	female	D25.1_13_39649807_40649807	3	2.63716	0.860351	0.660254	rs12583418	0.0047169	1.85635e-05
D25.1	Intramural leiomyoma of uterus	female	D25.1_13_39649807_40649807	3	2.63716	0.860351	0.660254	rs4941987	0.0047169	1.85635e-05
D25.1	Intramural leiomyoma of uterus	female	D25.1_13_39649807_40649807	3	2.63716	0.860351	0.660254	rs4941988	0.0047169	1.85635e-05
D25.1	Intramural leiomyoma of uterus	female	D25.1_13_39649807_40649807	3	2.63716	0.860351	0.660254	rs4943796	0.0047169	1.85635e-05
D25.1	Intramural leiomyoma of uterus	female	D25.1_13_39649807_40649807	3	2.63716	0.860351	0.660254	rs7335520	0.0047169	1.85635e-05
L81.2	Freckles	general	L81.2_16_88817317_90326967	2	5.35986	0.956338	0.649713	rs6500441	0.0170249	1.87297e-05
K80.2	Calculus of gallbladder without cholecystitis	general	K80.2_2_42724855_44936163	3	12.1252	0.967906	0.916712	rs4953007	0.199412	1.87759e-05
H40.1	Primary open-angle glaucoma	general	H40.1_17_9627773_10627773	2	2.03856	0.974519	0.677564	rs75753629	0.00757192	1.88925e-05
H52.1	Myopia	general	H52.1_2_176978776_178578062	3	1.73504	0.610851	0.473973	rs192475123	0.0357443	1.90972e-05
M51	Other intervertebral disc disorders	general	M51_4_1137009_2137009	2	1.35895	0.861219	0.476213	rs2279279	0.0167236	1.91311e-05
L81.2	Freckles	general	L81.2_16_88817317_90326967	2	5.35986	0.956338	0.649713	rs4785595	0.0167657	1.92642e-05
L81.2	Freckles	general	L81.2_16_88817317_90326967	2	5.35986	0.956338	0.649713	rs1974573	0.0170323	1.9467e-05
D25.1	Intramural leiomyoma of uterus	female	D25.1_13_39649807_40649807	3	2.63716	0.860351	0.660254	rs3900833	0.00453136	1.95294e-05
L81.2	Freckles	general	L81.2_16_88817317_90326967	2	5.35986	0.956338	0.649713	rs3743859	0.016871	1.96133e-05
L81.2	Freckles	general	L81.2_16_88817317_90326967	2	5.35986	0.956338	0.649713	rs7187436	0.0167687	1.96553e-05
E78.0	Pure hypercholesterolaemia	general	E78.0_6_159572802_161084578	4	2.22957	0.893453	0.841797	rs112201728	0.389524	1.9712e-05
L81.2	Freckles	general	L81.2_16_88817317_90326967	2	5.35986	0.956338	0.649713	rs8055825	0.016246	1.97624e-05
L81.2	Freckles	general	L81.2_16_88817317_90326967	2	5.35986	0.956338	0.649713	rs12599180	0.0164951	1.99017e-05
L81.2	Freckles	general	L81.2_16_88817317_90326967	2	5.35986	0.956338	0.649713	rs4420527	0.0140724	2.00493e-05
D25.1	Intramural leiomyoma of uterus	female	D25.1_13_39649807_40649807	3	2.63716	0.860351	0.660254	rs3924478	0.00441005	2.02652e-05
D25.1	Intramural leiomyoma of uterus	female	D25.1_13_39649807_40649807	3	2.63716	0.860351	0.660254	rs3924477	0.00440477	2.02932e-05
L81.2	Freckles	general	L81.2_16_88817317_90326967	2	5.35986	0.956338	0.649713	rs1800337	0.0160697	2.03944e-05
L81.2	Freckles	general	L81.2_16_88817317_90326967	2	5.35986	0.956338	0.649713	rs8043882	0.0135502	2.05017e-05
K80.2	Calculus of gallbladder without cholecystitis	general	K80.2_2_42724855_44936163	3	12.1252	0.967906	0.916712	rs7605900	0.211274	2.05603e-05
L81.2	Freckles	general	L81.2_16_88817317_90326967	2	5.35986	0.956338	0.649713	rs12596415	0.0161383	2.07448e-05
D25.1	Intramural leiomyoma of uterus	female	D25.1_13_39649807_40649807	3	2.63716	0.860351	0.660254	rs4429172	0.00430998	2.08694e-05
L81.2	Freckles	general	L81.2_16_88817317_90326967	2	5.35986	0.956338	0.649713	rs7203907	0.0135966	2.11028e-05
D25.1	Intramural leiomyoma of uterus	female	D25.1_13_39649807_40649807	3	2.63716	0.860351	0.660254	rs9549240	0.00424514	2.12843e-05
D25.1	Intramural leiomyoma of uterus	female	D25.1_13_39649807_40649807	3	2.63716	0.860351	0.660254	rs35014756	0.00404611	2.13167e-05
L81.2	Freckles	general	L81.2_16_88817317_90326967	2	5.35986	0.956338	0.649713	rs6500442	0.0148406	2.13693e-05
L81.2	Freckles	general	L81.2_16_88817317_90326967	2	5.35986	0.956338	0.649713	rs6500445	0.0153243	2.142e-05
L81.2	Freckles	general	L81.2_16_88817317_90326967	2	5.35986	0.956338	0.649713	rs886952	0.0152057	2.14971e-05
L81.2	Freckles	general	L81.2_16_88817317_90326967	2	5.35986	0.956338	0.649713	rs886951	0.0151765	2.15194e-05
L81.2	Freckles	general	L81.2_16_88817317_90326967	2	5.35986	0.956338	0.649713	rs12447465	0.0147332	2.16312e-05
L81.2	Freckles	general	L81.2_16_88817317_90326967	2	5.35986	0.956338	0.649713	rs886950	0.0149718	2.18907e-05
D25.1	Intramural leiomyoma of uterus	female	D25.1_13_39649807_40649807	3	2.63716	0.860351	0.660254	rs7985364	0.00408225	2.20404e-05
D25.1	Intramural leiomyoma of uterus	female	D25.1_13_39649807_40649807	3	2.63716	0.860351	0.660254	rs3892360	0.00412603	2.20684e-05
L81.2	Freckles	general	L81.2_16_88817317_90326967	2	5.35986	0.956338	0.649713	rs1558184	0.0145118	2.25025e-05
D25.1	Intramural leiomyoma of uterus	female	D25.1_13_39649807_40649807	3	2.63716	0.860351	0.660254	rs17061450	0.00403296	2.28292e-05
D25.1	Intramural leiomyoma of uterus	female	D25.1_13_39649807_40649807	3	2.63716	0.860351	0.660254	rs2701863	0.0039471	2.2961e-05
L81.2	Freckles	general	L81.2_16_88817317_90326967	2	5.35986	0.956338	0.649713	rs1800335	0.0139158	2.29774e-05
L81.2	Freckles	general	L81.2_16_88817317_90326967	2	5.35986	0.956338	0.649713	rs12102290	0.0113247	2.31889e-05
D25.1	Intramural leiomyoma of uterus	female	D25.1_13_39649807_40649807	3	2.63716	0.860351	0.660254	rs2721045	0.00392402	2.32065e-05
D25.1	Intramural leiomyoma of uterus	female	D25.1_13_39649807_40649807	3	2.63716	0.860351	0.660254	rs2755219	0.00391754	2.32493e-05
E66	Obesity	general	E66_9_126146234_127146234	2	1.42453	0.710783	0.309536	rs13287548	0.0436724	2.34126e-05
L81.2	Freckles	general	L81.2_16_88817317_90326967	2	5.35986	0.956338	0.649713	rs12102297	0.0108443	2.4168e-05
L81.2	Freckles	general	L81.2_16_88817317_90326967	2	5.35986	0.956338	0.649713	rs12709094	0.0132549	2.49684e-05
K80.2	Calculus of gallbladder without cholecystitis	general	K80.2_2_42724855_44936163	3	12.1252	0.967906	0.916712	rs4953004	0.136922	2.49799e-05
E78.0	Pure hypercholesterolaemia	general	E78.0_6_159572802_161084578	4	2.22957	0.893453	0.841797	rs12208357	0.299691	2.51229e-05
L81.2	Freckles	general	L81.2_16_88817317_90326967	2	5.35986	0.956338	0.649713	rs9923733	0.0100967	2.52912e-05
L81.2	Freckles	general	L81.2_16_88817317_90326967	2	5.35986	0.956338	0.649713	rs8046243	0.0127966	2.57087e-05
L81.2	Freckles	general	L81.2_16_88817317_90326967	2	5.35986	0.956338	0.649713	rs1230	0.01414	2.59334e-05
J30	Vasomotor and allergic rhinitis	general	J30_5_110631801_111631801	2	1.73105	0.757797	0.502125	rs245003	0.00157518	2.61517e-05
K40	Inguinal hernia	general	K40_8_25318672_26318672	2	2.03822	0.850473	0.310891	rs11135872	0.0073615	2.65228e-05
L81.2	Freckles	general	L81.2_16_88817317_90326967	2	5.35986	0.956338	0.649713	rs9940552	0.0119582	2.65552e-05
L81.2	Freckles	general	L81.2_16_88817317_90326967	2	5.35986	0.956338	0.649713	rs8047486	0.0121871	2.69333e-05
K80.2	Calculus of gallbladder without cholecystitis	general	K80.2_2_42724855_44936163	3	12.1252	0.967906	0.916712	rs77348971	0.117483	2.70029e-05
E78	Disorders of lipoprotein metabolism and other lipidaemias	general	E78_9_104403458_105403458	3	1.45729	0.858626	0.566124	rs5007364	0.0691691	2.70788e-05
L81.2	Freckles	general	L81.2_16_88817317_90326967	2	5.35986	0.956338	0.649713	rs12448860	0.00985571	2.75055e-05
L81.2	Freckles	general	L81.2_16_88817317_90326967	2	5.35986	0.956338	0.649713	rs9938865	0.0119028	2.81255e-05
L81.2	Freckles	general	L81.2_16_88817317_90326967	2	5.35986	0.956338	0.649713	rs9928953	0.0118642	2.81838e-05
L81.2	Freckles	general	L81.2_16_88817317_90326967	2	5.35986	0.956338	0.649713	rs7201321	0.00991726	2.87263e-05
K80.2	Calculus of gallbladder without cholecystitis	general	K80.2_2_42724855_44936163	3	12.1252	0.967906	0.916712	rs10211045	0.116733	2.8776e-05
H52.1	Myopia	general	H52.1_7_158021391_159566071	7	2.15506	0.956131	0.85893	rs10276345	0.0173913	2.88171e-05
K40	Inguinal hernia	general	K40_8_25318672_26318672	2	2.03822	0.850473	0.310891	rs13439377	0.00684285	2.91159e-05
E78.2	Mixed hyperlipidaemia	general	E78.2_11_116278201_117815790	2	1.48092	0.871619	0.717146	rs187465910	0.0314653	3.03368e-05
L81.2	Freckles	general	L81.2_16_88817317_90326967	2	5.35986	0.956338	0.649713	rs1800287	0.0109813	3.09549e-05
L81.2	Freckles	general	L81.2_16_88817317_90326967	2	5.35986	0.956338	0.649713	rs6500450	0.0109494	3.10327e-05
L81.2	Freckles	general	L81.2_16_88817317_90326967	2	5.35986	0.956338	0.649713	rs8045232	0.0109027	3.11494e-05
L81.2	Freckles	general	L81.2_16_88817317_90326967	2	5.35986	0.956338	0.649713	rs7205053	0.0108014	3.13134e-05
L81.2	Freckles	general	L81.2_16_88817317_90326967	2	5.35986	0.956338	0.649713	rs6500453	0.0100896	3.22522e-05
J30	Vasomotor and allergic rhinitis	general	J30_5_110631801_111631801	2	1.73105	0.757797	0.502125	rs244407	0.00145797	3.26415e-05
L81.2	Freckles	general	L81.2_16_88817317_90326967	2	5.35986	0.956338	0.649713	rs11076628	0.00954173	3.26535e-05
L81.2	Freckles	general	L81.2_16_88817317_90326967	2	5.35986	0.956338	0.649713	rs1800285	0.00948407	3.27914e-05
K40	Inguinal hernia	general	K40_8_25318672_26318672	2	2.03822	0.850473	0.310891	rs9314307	0.00619082	3.28549e-05
L81.2	Freckles	general	L81.2_16_88817317_90326967	2	5.35986	0.956338	0.649713	rs11076632	0.00975443	3.29412e-05
D25.2	Subserosal leiomyoma of uterus	female	D25.2_13_39649807_40649807	3	1.37443	0.752054	0.394717	rs4611330	0.00525535	3.3043e-05
K40	Inguinal hernia	general	K40_8_25318672_26318672	2	2.03822	0.850473	0.310891	rs7820180	0.00608577	3.33281e-05
K40	Inguinal hernia	general	K40_8_25318672_26318672	2	2.03822	0.850473	0.310891	rs7015428	0.00595419	3.37777e-05
L81.2	Freckles	general	L81.2_16_88817317_90326967	2	5.35986	0.956338	0.649713	rs10672491	0.00903198	3.4172e-05
K40	Inguinal hernia	general	K40_8_25318672_26318672	2	2.03822	0.850473	0.310891	rs79622531	0.00597464	3.42555e-05
K40	Inguinal hernia	general	K40_8_25318672_26318672	2	2.03822	0.850473	0.310891	rs75194519	0.00595833	3.43764e-05
Q80.0	Ichthyosis vulgaris	general	Q80.0_1_151305451_153602037	5	2.51075	0.695929	0.600991	rs200360684	0.677829	3.44985e-05
L81.2	Freckles	general	L81.2_16_88817317_90326967	2	5.35986	0.956338	0.649713	rs12709099	0.00929059	3.47488e-05
K40	Inguinal hernia	general	K40_8_25318672_26318672	2	2.03822	0.850473	0.310891	rs151302787	0.00592732	3.4752e-05
K40	Inguinal hernia	general	K40_8_25318672_26318672	2	2.03822	0.850473	0.310891	rs6986902	0.00590032	3.48033e-05
K40	Inguinal hernia	general	K40_8_25318672_26318672	2	2.03822	0.850473	0.310891	rs1122849	0.00590021	3.48033e-05
K40	Inguinal hernia	general	K40_8_25318672_26318672	2	2.03822	0.850473	0.310891	rs10481337	0.00590021	3.48033e-05
K80.2	Calculus of gallbladder without cholecystitis	general	K80.2_2_42724855_44936163	3	12.1252	0.967906	0.916712	rs72790997	0.0533954	3.48714e-05
K40	Inguinal hernia	general	K40_8_25318672_26318672	2	2.03822	0.850473	0.310891	rs6990727	0.0058679	3.50155e-05
K40	Inguinal hernia	general	K40_8_25318672_26318672	2	2.03822	0.850473	0.310891	rs7009338	0.0058674	3.50187e-05
K40	Inguinal hernia	general	K40_8_25318672_26318672	2	2.03822	0.850473	0.310891	rs55882812	0.00586664	3.50251e-05
K40	Inguinal hernia	general	K40_8_25318672_26318672	2	2.03822	0.850473	0.310891	rs765647885	0.00586622	3.50276e-05
L81.2	Freckles	general	L81.2_16_88817317_90326967	2	5.35986	0.956338	0.649713	rs6500455	0.00881645	3.52241e-05
K40	Inguinal hernia	general	K40_8_25318672_26318672	2	2.03822	0.850473	0.310891	rs73553564	0.00582731	3.53224e-05
K40	Inguinal hernia	general	K40_8_25318672_26318672	2	2.03822	0.850473	0.310891	rs73553565	0.00582159	3.53647e-05
K40	Inguinal hernia	general	K40_8_25318672_26318672	2	2.03822	0.850473	0.310891	rs7814858	0.00577352	3.55754e-05
K40	Inguinal hernia	general	K40_8_25318672_26318672	2	2.03822	0.850473	0.310891	rs7837356	0.00577352	3.55754e-05
J30	Vasomotor and allergic rhinitis	general	J30_5_110631801_111631801	2	1.73105	0.757797	0.502125	rs58581537	0.0013967	3.56804e-05
K40	Inguinal hernia	general	K40_8_25318672_26318672	2	2.03822	0.850473	0.310891	rs11379815	0.0057577	3.58715e-05
K40	Inguinal hernia	general	K40_8_25318672_26318672	2	2.03822	0.850473	0.310891	rs7844504	0.00575417	3.58938e-05
K40	Inguinal hernia	general	K40_8_25318672_26318672	2	2.03822	0.850473	0.310891	rs34785522	0.00575417	3.58938e-05
K40	Inguinal hernia	general	K40_8_25318672_26318672	2	2.03822	0.850473	0.310891	rs10109978	0.00575417	3.58938e-05
K40	Inguinal hernia	general	K40_8_25318672_26318672	2	2.03822	0.850473	0.310891	rs6993305	0.00575417	3.58938e-05
K40	Inguinal hernia	general	K40_8_25318672_26318672	2	2.03822	0.850473	0.310891	rs6997958	0.00575417	3.58938e-05
K40	Inguinal hernia	general	K40_8_25318672_26318672	2	2.03822	0.850473	0.310891	rs17053947	0.00575417	3.58938e-05
K40	Inguinal hernia	general	K40_8_25318672_26318672	2	2.03822	0.850473	0.310891	rs6557849	0.00575417	3.58938e-05
K40	Inguinal hernia	general	K40_8_25318672_26318672	2	2.03822	0.850473	0.310891	rs11780287	0.00575417	3.58938e-05
K40	Inguinal hernia	general	K40_8_25318672_26318672	2	2.03822	0.850473	0.310891	rs4403415	0.00575417	3.58938e-05
K40	Inguinal hernia	general	K40_8_25318672_26318672	2	2.03822	0.850473	0.310891	rs4526370	0.00575417	3.58938e-05
K40	Inguinal hernia	general	K40_8_25318672_26318672	2	2.03822	0.850473	0.310891	rs9314305	0.00575417	3.58938e-05
K40	Inguinal hernia	general	K40_8_25318672_26318672	2	2.03822	0.850473	0.310891	rs10107581	0.00575417	3.58938e-05
K40	Inguinal hernia	general	K40_8_25318672_26318672	2	2.03822	0.850473	0.310891	rs10089176	0.00575417	3.58938e-05
K40	Inguinal hernia	general	K40_8_25318672_26318672	2	2.03822	0.850473	0.310891	rs7838210	0.00575417	3.58938e-05
K40	Inguinal hernia	general	K40_8_25318672_26318672	2	2.03822	0.850473	0.310891	rs7841982	0.00575417	3.58938e-05
D25.2	Subserosal leiomyoma of uterus	female	D25.2_13_39649807_40649807	3	1.37443	0.752054	0.394717	rs9532453	0.00494081	3.60471e-05
D25.2	Subserosal leiomyoma of uterus	female	D25.2_13_39649807_40649807	3	1.37443	0.752054	0.394717	rs9548969	0.00494081	3.60471e-05
D23	Other benign neoplasms of skin	general	D23_22_27568862_29112900	2	1.28381	0.77537	0.515895	rs140551986	0.00820504	3.6389e-05
K40	Inguinal hernia	general	K40_8_25318672_26318672	2	2.03822	0.850473	0.310891	rs4427183	0.00568704	3.63957e-05
L81.2	Freckles	general	L81.2_16_88817317_90326967	2	5.35986	0.956338	0.649713	rs7190823	0.00870804	3.66868e-05
K40	Inguinal hernia	general	K40_8_25318672_26318672	2	2.03822	0.850473	0.310891	rs11779572	0.00557536	3.72186e-05
L81.2	Freckles	general	L81.2_16_88817317_90326967	2	5.35986	0.956338	0.649713	rs10852623	0.00828353	3.75051e-05
H52.1	Myopia	general	H52.1_7_158021391_159566071	5	1.45839	0.60466	0.295061	rs147777644	0.0730602	3.79324e-05
D25.2	Subserosal leiomyoma of uterus	female	D25.2_13_39649807_40649807	3	1.37443	0.752054	0.394717	rs9548972	0.00475583	3.80391e-05
J30	Vasomotor and allergic rhinitis	general	J30_5_110631801_111631801	2	1.73105	0.757797	0.502125	rs193469	0.00134523	3.80662e-05
L81.2	Freckles	general	L81.2_16_88817317_90326967	2	5.35986	0.956338	0.649713	rs11076626	0.00835046	3.80794e-05
K40	Inguinal hernia	general	K40_8_25318672_26318672	2	2.03822	0.850473	0.310891	rs7821669	0.00367184	3.81303e-05
K80.2	Calculus of gallbladder without cholecystitis	general	K80.2_2_42724855_44936163	3	12.1252	0.967906	0.916712	rs13412831	0.0396377	3.83072e-05
K40	Inguinal hernia	general	K40_8_25318672_26318672	2	2.03822	0.850473	0.310891	rs9314306	0.00543371	3.83098e-05
K40	Inguinal hernia	general	K40_8_25318672_26318672	2	2.03822	0.850473	0.310891	rs6991230	0.00543485	3.87481e-05
D25.2	Subserosal leiomyoma of uterus	female	D25.2_13_39649807_40649807	3	1.37443	0.752054	0.394717	rs9548981	0.00482398	3.92735e-05
K40	Inguinal hernia	general	K40_8_25318672_26318672	2	2.03822	0.850473	0.310891	rs17053594	0.00293403	3.93822e-05
K40	Inguinal hernia	general	K40_8_25318672_26318672	2	2.03822	0.850473	0.310891	rs7833951	0.00293403	3.93822e-05
E78	Disorders of lipoprotein metabolism and other lipidaemias	general	E78_9_104403458_105403458	3	1.45729	0.858626	0.566124	rs2740476	0.0441699	3.96853e-05
K40	Inguinal hernia	general	K40_8_25318672_26318672	2	2.03822	0.850473	0.310891	rs4370537	0.00542457	3.97439e-05
E66	Obesity	general	E66_9_126146234_127146234	2	1.42453	0.710783	0.309536	rs7039740	0.0396378	4.0634e-05
K40	Inguinal hernia	general	K40_8_25318672_26318672	2	2.03822	0.850473	0.310891	rs67247469	0.00353522	4.10129e-05
E06	Thyroiditis	general	E06_2_898009_1898009	2	4.77508	0.672901	0.35437	rs4927620	0.00408533	4.13152e-05
K40	Inguinal hernia	general	K40_8_25318672_26318672	2	2.03822	0.850473	0.310891	rs17053931	0.00541707	4.16399e-05
D23	Other benign neoplasms of skin	general	D23_22_27568862_29112900	2	1.28381	0.77537	0.515895	rs141100940	0.00716956	4.23497e-05
K40	Inguinal hernia	general	K40_8_25318672_26318672	2	2.03822	0.850473	0.310891	rs9644042	0.00327764	4.24512e-05
K40	Inguinal hernia	general	K40_8_25318672_26318672	2	2.03822	0.850473	0.310891	rs10481336	0.00513707	4.25696e-05
K40	Inguinal hernia	general	K40_8_25318672_26318672	2	2.03822	0.850473	0.310891	rs55861968	0.00530926	4.26953e-05
K40	Inguinal hernia	general	K40_8_25318672_26318672	2	2.03822	0.850473	0.310891	rs201825704	0.0032544	4.29388e-05
K40	Inguinal hernia	general	K40_8_25318672_26318672	2	2.03822	0.850473	0.310891	rs7825102	0.0032544	4.29388e-05
K40	Inguinal hernia	general	K40_8_25318672_26318672	2	2.03822	0.850473	0.310891	rs17053891	0.0032544	4.29388e-05
E78.2	Mixed hyperlipidaemia	general	E78.2_11_116278201_117815790	2	1.48092	0.871619	0.717146	rs139397669	0.0220446	4.30755e-05
K40	Inguinal hernia	general	K40_8_25318672_26318672	2	2.03822	0.850473	0.310891	rs6557847	0.00338743	4.36626e-05
K40	Inguinal hernia	general	K40_8_25318672_26318672	2	2.03822	0.850473	0.310891	rs61263587	0.00338695	4.36737e-05
E78.2	Mixed hyperlipidaemia	general	E78.2_11_116278201_117815790	2	1.48092	0.871619	0.717146	rs140587667	0.0217075	4.3716e-05
E78.2	Mixed hyperlipidaemia	general	E78.2_11_116278201_117815790	2	1.48092	0.871619	0.717146	rs144018203	0.0217075	4.3716e-05
K40	Inguinal hernia	general	K40_8_25318672_26318672	2	2.03822	0.850473	0.310891	rs8537	0.00328437	4.56625e-05
K40	Inguinal hernia	general	K40_8_25318672_26318672	2	2.03822	0.850473	0.310891	rs4595133	0.0032839	4.5673e-05
K40	Inguinal hernia	general	K40_8_25318672_26318672	2	2.03822	0.850473	0.310891	rs17053797	0.0032839	4.5673e-05
K40	Inguinal hernia	general	K40_8_25318672_26318672	2	2.03822	0.850473	0.310891	rs17053800	0.0032839	4.5673e-05
E78.2	Mixed hyperlipidaemia	general	E78.2_11_116278201_117815790	2	1.48092	0.871619	0.717146	rs141469619	0.0207893	4.67929e-05
K40	Inguinal hernia	general	K40_8_25318672_26318672	2	2.03822	0.850473	0.310891	rs138999312	0.00318331	4.76212e-05
K40	Inguinal hernia	general	K40_8_25318672_26318672	2	2.03822	0.850473	0.310891	rs11996749	0.00284999	4.89058e-05
K40	Inguinal hernia	general	K40_8_25318672_26318672	2	2.03822	0.850473	0.310891	rs113680855	0.00314631	4.90162e-05
K40	Inguinal hernia	general	K40_8_25318672_26318672	2	2.03822	0.850473	0.310891	rs4871944	0.00312342	4.91428e-05
K40	Inguinal hernia	general	K40_8_25318672_26318672	2	2.03822	0.850473	0.310891	rs33943178	0.00312342	4.91428e-05
K40	Inguinal hernia	general	K40_8_25318672_26318672	2	2.03822	0.850473	0.310891	rs11781917	0.00312299	4.91553e-05
E78.0	Pure hypercholesterolaemia	general	E78.0_2_43347292_44347292	4	2.84867	0.663174	0.255746	rs7561861	0.037767	5.02782e-05
K40	Inguinal hernia	general	K40_8_25318672_26318672	2	2.03822	0.850473	0.310891	rs11988996	0.00302514	5.14612e-05
K40	Inguinal hernia	general	K40_8_25318672_26318672	2	2.03822	0.850473	0.310891	rs10113385	0.00302514	5.14612e-05
H52.1	Myopia	general	H52.1_7_158021391_159566071	7	2.15506	0.956131	0.85893	rs1125769	0.0203964	5.15692e-05
K40	Inguinal hernia	general	K40_8_25318672_26318672	2	2.03822	0.850473	0.310891	rs11785264	0.0030163	5.17011e-05
K40	Inguinal hernia	general	K40_8_25318672_26318672	2	2.03822	0.850473	0.310891	rs7817357	0.00301159	5.18251e-05
K40	Inguinal hernia	general	K40_8_25318672_26318672	2	2.03822	0.850473	0.310891	rs4872325	0.00296503	5.31117e-05
K40	Inguinal hernia	general	K40_8_25318672_26318672	2	2.03822	0.850473	0.310891	rs11988960	0.0029646	5.31251e-05
K40	Inguinal hernia	general	K40_8_25318672_26318672	2	2.03822	0.850473	0.310891	rs9644098	0.00296188	5.3201e-05
E78.0	Pure hypercholesterolaemia	general	E78.0_2_43347292_44347292	4	2.84867	0.663174	0.255746	rs7584217	0.083673	5.47747e-05
E06	Thyroiditis	general	E06_2_898009_1898009	2	4.77508	0.672901	0.35437	rs3755551	0.0152861	5.61617e-05
H52.1	Myopia	general	H52.1_7_158021391_159566071	7	2.15506	0.956131	0.85893	rs6459931	0.00899431	5.65366e-05
Q80.0	Ichthyosis vulgaris	general	Q80.0_1_151305451_153602037	5	2.51075	0.695929	0.600991	rs1018772515	0.23355	5.69613e-05
E06	Thyroiditis	general	E06_2_898009_1898009	2	4.77508	0.672901	0.35437	rs12472829	0.0159992	5.74143e-05
E06	Thyroiditis	general	E06_2_898009_1898009	2	4.77508	0.672901	0.35437	rs2276704	0.0146407	5.82036e-05
E06	Thyroiditis	general	E06_2_898009_1898009	2	4.77508	0.672901	0.35437	rs3772075	0.0147215	5.82063e-05
E06	Thyroiditis	general	E06_2_898009_1898009	2	4.77508	0.672901	0.35437	rs6716111	0.0153194	5.82425e-05
H52.1	Myopia	general	H52.1_7_158021391_159566071	7	2.15506	0.956131	0.85893	rs35117600	0.00796048	5.89821e-05
E78	Disorders of lipoprotein metabolism and other lipidaemias	general	E78_9_104403458_105403458	3	1.45729	0.858626	0.566124	rs5007363	0.0298302	6.00371e-05
H52.1	Myopia	general	H52.1_7_158021391_159566071	7	2.15506	0.956131	0.85893	rs34375996	0.00837011	6.07379e-05
E78.0	Pure hypercholesterolaemia	general	E78.0_2_43347292_44347292	4	2.84867	0.663174	0.255746	rs6544698	0.07528	6.14427e-05
H52.1	Myopia	general	H52.1_7_158021391_159566071	7	2.15506	0.956131	0.85893	rs1569312	0.00835827	6.17277e-05
E06	Thyroiditis	general	E06_2_898009_1898009	2	4.77508	0.672901	0.35437	rs2007268	0.0135211	6.25547e-05
H52.1	Myopia	general	H52.1_7_158021391_159566071	7	2.15506	0.956131	0.85893	rs11387543	0.0073911	6.30159e-05
H52.1	Myopia	general	H52.1_7_158021391_159566071	7	2.15506	0.956131	0.85893	rs6459941	0.00751059	6.32281e-05
E06	Thyroiditis	general	E06_2_898009_1898009	2	4.77508	0.672901	0.35437	rs950675	0.0435675	6.3684e-05
H52.1	Myopia	general	H52.1_7_158021391_159566071	7	2.15506	0.956131	0.85893	rs6956883	0.00746972	6.63224e-05
H52.1	Myopia	general	H52.1_7_158021391_159566071	7	2.15506	0.956131	0.85893	rs4143339	0.00759312	6.65089e-05
H52.1	Myopia	general	H52.1_7_158021391_159566071	7	2.15506	0.956131	0.85893	rs3976713	0.00757935	6.65365e-05
K40	Inguinal hernia	general	K40_8_25318672_26318672	2	2.03822	0.850473	0.310891	rs7839060	0.00252185	6.72512e-05
K40	Inguinal hernia	general	K40_8_25318672_26318672	2	2.03822	0.850473	0.310891	rs11785206	0.00242349	6.85615e-05
H52.1	Myopia	general	H52.1_7_158021391_159566071	7	2.15506	0.956131	0.85893	rs4909132	0.00757692	6.91162e-05
H52.1	Myopia	general	H52.1_7_158021391_159566071	7	2.15506	0.956131	0.85893	rs3976712	0.00724406	6.93107e-05
H52.1	Myopia	general	H52.1_7_158021391_159566071	7	2.15506	0.956131	0.85893	rs10252773	0.0073636	6.94912e-05
H52.1	Myopia	general	H52.1_7_158021391_159566071	7	2.15506	0.956131	0.85893	rs2222965	0.00716183	7.00745e-05
H52.1	Myopia	general	H52.1_7_158021391_159566071	7	2.15506	0.956131	0.85893	rs6969012	0.00715836	7.01035e-05
H52.1	Myopia	general	H52.1_7_158021391_159566071	7	2.15506	0.956131	0.85893	rs3961266	0.00715207	7.01617e-05
H52.1	Myopia	general	H52.1_7_158021391_159566071	7	2.15506	0.956131	0.85893	rs6459933	0.00714873	7.01892e-05
H52.1	Myopia	general	H52.1_7_158021391_159566071	7	2.15506	0.956131	0.85893	rs1474483	0.00713933	7.02813e-05
H52.1	Myopia	general	H52.1_7_158021391_159566071	7	2.15506	0.956131	0.85893	rs1474482	0.00713915	7.02813e-05
H52.1	Myopia	general	H52.1_7_158021391_159566071	7	2.15506	0.956131	0.85893	rs1474481	0.00713882	7.02846e-05
H52.1	Myopia	general	H52.1_7_158021391_159566071	7	2.15506	0.956131	0.85893	rs10709567	0.00713629	7.03089e-05
H52.1	Myopia	general	H52.1_7_158021391_159566071	7	2.15506	0.956131	0.85893	rs7808791	0.00713629	7.03089e-05
H52.1	Myopia	general	H52.1_7_158021391_159566071	7	2.15506	0.956131	0.85893	rs6944810	0.00713629	7.03089e-05
H52.1	Myopia	general	H52.1_7_158021391_159566071	7	2.15506	0.956131	0.85893	rs6459934	0.00713629	7.03089e-05
H52.1	Myopia	general	H52.1_7_158021391_159566071	7	2.15506	0.956131	0.85893	rs2205058	0.00713629	7.03089e-05
H52.1	Myopia	general	H52.1_7_158021391_159566071	7	2.15506	0.956131	0.85893	rs2205059	0.00713629	7.03089e-05
H52.1	Myopia	general	H52.1_7_158021391_159566071	7	2.15506	0.956131	0.85893	rs2205060	0.00713629	7.03089e-05
H52.1	Myopia	general	H52.1_7_158021391_159566071	7	2.15506	0.956131	0.85893	rs2222966	0.00713629	7.03089e-05
E78.0	Pure hypercholesterolaemia	general	E78.0_2_43347292_44347292	4	2.84867	0.663174	0.255746	rs7603323	0.0596178	7.06204e-05
H52.1	Myopia	general	H52.1_7_158021391_159566071	7	2.15506	0.956131	0.85893	rs6961659	0.00706715	7.10117e-05
H52.1	Myopia	general	H52.1_7_158021391_159566071	7	2.15506	0.956131	0.85893	rs10265033	0.00706715	7.10117e-05
H52.1	Myopia	general	H52.1_7_158021391_159566071	7	2.15506	0.956131	0.85893	rs3976690	0.00706715	7.10117e-05
H52.1	Myopia	general	H52.1_7_158021391_159566071	7	2.15506	0.956131	0.85893	rs2205065	0.00706715	7.10117e-05
H52.1	Myopia	general	H52.1_7_158021391_159566071	7	2.15506	0.956131	0.85893	rs4478517	0.00706715	7.10117e-05
H52.1	Myopia	general	H52.1_7_158021391_159566071	7	2.15506	0.956131	0.85893	rs4909124	0.00706715	7.10117e-05
H52.1	Myopia	general	H52.1_7_158021391_159566071	7	2.15506	0.956131	0.85893	rs10245138	0.00706715	7.10117e-05
H52.1	Myopia	general	H52.1_7_158021391_159566071	7	2.15506	0.956131	0.85893	rs10245255	0.00706715	7.10117e-05
H52.1	Myopia	general	H52.1_7_158021391_159566071	7	2.15506	0.956131	0.85893	rs10249318	0.00706715	7.10117e-05
H52.1	Myopia	general	H52.1_7_158021391_159566071	7	2.15506	0.956131	0.85893	rs3976715	0.00706715	7.10117e-05
H52.1	Myopia	general	H52.1_7_158021391_159566071	7	2.15506	0.956131	0.85893	rs5888783	0.00706715	7.10117e-05
H52.1	Myopia	general	H52.1_7_158021391_159566071	7	2.15506	0.956131	0.85893	rs6978649	0.00706715	7.10117e-05
H52.1	Myopia	general	H52.1_7_158021391_159566071	7	2.15506	0.956131	0.85893	rs4909048	0.00706715	7.10117e-05
H52.1	Myopia	general	H52.1_7_158021391_159566071	7	2.15506	0.956131	0.85893	rs10276252	0.00706715	7.10117e-05
H52.1	Myopia	general	H52.1_7_158021391_159566071	7	2.15506	0.956131	0.85893	rs35716555	0.00706715	7.10117e-05
H52.1	Myopia	general	H52.1_7_158021391_159566071	7	2.15506	0.956131	0.85893	rs10261049	0.00706715	7.10117e-05
H52.1	Myopia	general	H52.1_7_158021391_159566071	7	2.15506	0.956131	0.85893	rs10277073	0.00706715	7.10117e-05
H52.1	Myopia	general	H52.1_7_158021391_159566071	7	2.15506	0.956131	0.85893	rs10277095	0.00706715	7.10117e-05
H52.1	Myopia	general	H52.1_7_158021391_159566071	7	2.15506	0.956131	0.85893	rs3976714	0.00706715	7.10117e-05
H52.1	Myopia	general	H52.1_7_158021391_159566071	7	2.15506	0.956131	0.85893	rs1882750	0.00706715	7.10117e-05
H52.1	Myopia	general	H52.1_7_158021391_159566071	7	2.15506	0.956131	0.85893	rs4909131	0.00706715	7.10117e-05
H52.1	Myopia	general	H52.1_7_158021391_159566071	7	2.15506	0.956131	0.85893	rs10278251	0.00706715	7.10117e-05
H52.1	Myopia	general	H52.1_7_158021391_159566071	7	2.15506	0.956131	0.85893	rs10234473	0.00706715	7.10117e-05
H52.1	Myopia	general	H52.1_7_158021391_159566071	7	2.15506	0.956131	0.85893	rs4302793	0.00706715	7.10117e-05
H52.1	Myopia	general	H52.1_7_158021391_159566071	7	2.15506	0.956131	0.85893	rs7789096	0.00706715	7.10117e-05
H52.1	Myopia	general	H52.1_7_158021391_159566071	7	2.15506	0.956131	0.85893	rs76791309	0.00706715	7.10117e-05
E06	Thyroiditis	general	E06_2_898009_1898009	2	4.77508	0.672901	0.35437	rs11691841	0.0363902	7.18654e-05
M10.9	Gout, unspecified	general	M10.9_4_9444471_10949965	2	3.37364	0.933202	0.933202	rs183270300	0.889686	7.2134e-05
E06	Thyroiditis	general	E06_2_898009_1898009	2	4.77508	0.672901	0.35437	rs11211651	0.0362028	7.21622e-05
E06	Thyroiditis	general	E06_2_898009_1898009	2	4.77508	0.672901	0.35437	rs6588663	0.0361884	7.21822e-05
E06	Thyroiditis	general	E06_2_898009_1898009	2	4.77508	0.672901	0.35437	rs6588670	0.0361884	7.21822e-05
E06	Thyroiditis	general	E06_2_898009_1898009	2	4.77508	0.672901	0.35437	rs6706775	0.0361884	7.21822e-05
H52.1	Myopia	general	H52.1_7_158021391_159566071	7	2.15506	0.956131	0.85893	rs6459935	0.00706634	7.23569e-05
H52.1	Myopia	general	H52.1_7_158021391_159566071	7	2.15506	0.956131	0.85893	rs6459936	0.00706634	7.23569e-05
H52.1	Myopia	general	H52.1_7_158021391_159566071	7	2.15506	0.956131	0.85893	rs6459937	0.00706634	7.23569e-05
H52.1	Myopia	general	H52.1_7_158021391_159566071	7	2.15506	0.956131	0.85893	rs7791722	0.00691315	7.28601e-05
H52.1	Myopia	general	H52.1_7_158021391_159566071	7	2.15506	0.956131	0.85893	rs78301095	0.00675908	7.31678e-05
H52.1	Myopia	general	H52.1_7_158021391_159566071	7	2.15506	0.956131	0.85893	rs1882746	0.00621231	7.5005e-05
E06	Thyroiditis	general	E06_2_898009_1898009	2	4.77508	0.672901	0.35437	rs3772074	0.00515922	7.53442e-05
H52.1	Myopia	general	H52.1_7_158021391_159566071	7	2.15506	0.956131	0.85893	rs35812132	0.00643861	7.53616e-05
E06	Thyroiditis	general	E06_2_898009_1898009	2	4.77508	0.672901	0.35437	rs938330	0.00515425	7.53859e-05
K40	Inguinal hernia	general	K40_8_25318672_26318672	2	2.03822	0.850473	0.310891	rs73675168	0.00328972	7.5638e-05
H52.1	Myopia	general	H52.1_7_158021391_159566071	7	2.15506	0.956131	0.85893	rs1882747	0.00608082	7.56572e-05
E06	Thyroiditis	general	E06_2_898009_1898009	2	4.77508	0.672901	0.35437	rs6732480	0.0336442	7.57775e-05
H52.1	Myopia	general	H52.1_7_158021391_159566071	7	2.15506	0.956131	0.85893	rs10276837	0.00730476	7.61886e-05
E06	Thyroiditis	general	E06_2_898009_1898009	2	4.77508	0.672901	0.35437	rs6588675	0.0331451	7.68564e-05
H52.1	Myopia	general	H52.1_7_158021391_159566071	7	2.15506	0.956131	0.85893	rs10261903	0.00645592	7.70921e-05
E78	Disorders of lipoprotein metabolism and other lipidaemias	general	E78_9_104403458_105403458	3	1.45729	0.858626	0.566124	rs2740477	0.0089334	7.808e-05
K40	Inguinal hernia	general	K40_8_25318672_26318672	2	2.03822	0.850473	0.310891	rs55870926	0.00379231	7.82925e-05
E06	Thyroiditis	general	E06_2_898009_1898009	2	4.77508	0.672901	0.35437	rs1464085	0.0332671	7.90114e-05
E78	Disorders of lipoprotein metabolism and other lipidaemias	general	E78_9_104403458_105403458	3	1.45729	0.858626	0.566124	rs2777802	0.023044	7.90406e-05
K40	Inguinal hernia	general	K40_8_25318672_26318672	2	2.03822	0.850473	0.310891	rs7834610	0.00376158	7.92045e-05
E06	Thyroiditis	general	E06_2_898009_1898009	2	4.77508	0.672901	0.35437	rs1965406	0.011335	7.97866e-05
H52.1	Myopia	general	H52.1_7_158021391_159566071	7	2.15506	0.956131	0.85893	rs3976707	0.00608127	8.05397e-05
H52.1	Myopia	general	H52.1_7_158021391_159566071	7	2.15506	0.956131	0.85893	rs3976706	0.00608127	8.05397e-05
H52.1	Myopia	general	H52.1_7_158021391_159566071	5	1.45839	0.60466	0.295061	rs185612906	0.0191155	8.10905e-05
E06	Thyroiditis	general	E06_2_898009_1898009	2	4.77508	0.672901	0.35437	rs60987704	0.00856378	8.17391e-05
E06	Thyroiditis	general	E06_2_898009_1898009	2	4.77508	0.672901	0.35437	rs17732056	0.00928968	8.19974e-05
H52.1	Myopia	general	H52.1_7_158021391_159566071	7	2.15506	0.956131	0.85893	rs10949761	0.00605072	8.22091e-05
H52.1	Myopia	general	H52.1_7_158021391_159566071	7	2.15506	0.956131	0.85893	rs3976733	0.00601867	8.33125e-05
Q80	Congenital ichthyosis	general	Q80_1_151305451_153579185	4	2.71589	0.647529	0.379329	rs149863909	0.048639	8.51295e-05
O21	Excessive vomiting in pregnancy	female	O21_19_17882254_18882254	2	2.85458	0.847023	0.646492	rs35319012	0.100862	8.53768e-05
H52.1	Myopia	general	H52.1_7_158021391_159566071	7	2.15506	0.956131	0.85893	rs4909134	0.00562395	8.57117e-05
H52.1	Myopia	general	H52.1_7_158021391_159566071	7	2.15506	0.956131	0.85893	rs12534153	0.00562395	8.57117e-05
H52.1	Myopia	general	H52.1_7_158021391_159566071	7	2.15506	0.956131	0.85893	rs12535936	0.00562395	8.57117e-05
H52.1	Myopia	general	H52.1_7_158021391_159566071	7	2.15506	0.956131	0.85893	rs3976710	0.00562395	8.57117e-05
H52.1	Myopia	general	H52.1_7_158021391_159566071	7	2.15506	0.956131	0.85893	rs3976708	0.00562395	8.57117e-05
H52.1	Myopia	general	H52.1_7_158021391_159566071	7	2.15506	0.956131	0.85893	rs2222967	0.00562395	8.57117e-05
H52.1	Myopia	general	H52.1_7_158021391_159566071	7	2.15506	0.956131	0.85893	rs2205066	0.00562395	8.57117e-05
H52.1	Myopia	general	H52.1_7_158021391_159566071	7	2.15506	0.956131	0.85893	rs2222968	0.00562395	8.57117e-05
H52.1	Myopia	general	H52.1_7_158021391_159566071	7	2.15506	0.956131	0.85893	rs1125530	0.00562395	8.57117e-05
H52.1	Myopia	general	H52.1_7_158021391_159566071	7	2.15506	0.956131	0.85893	rs1125938	0.00562395	8.57117e-05
H52.1	Myopia	general	H52.1_7_158021391_159566071	7	2.15506	0.956131	0.85893	rs1125531	0.00562395	8.57117e-05
H52.1	Myopia	general	H52.1_7_158021391_159566071	7	2.15506	0.956131	0.85893	rs1074709	0.00562395	8.57117e-05
H52.1	Myopia	general	H52.1_7_158021391_159566071	7	2.15506	0.956131	0.85893	rs1079584	0.00562395	8.57117e-05
H52.1	Myopia	general	H52.1_7_158021391_159566071	7	2.15506	0.956131	0.85893	rs12698323	0.00562395	8.57117e-05
H52.1	Myopia	general	H52.1_7_158021391_159566071	7	2.15506	0.956131	0.85893	rs10246485	0.00562395	8.57117e-05
E06	Thyroiditis	general	E06_2_898009_1898009	2	4.77508	0.672901	0.35437	rs58944958	0.00793687	8.61073e-05
H52.1	Myopia	general	H52.1_7_158021391_159566071	7	2.15506	0.956131	0.85893	rs1121050	0.00563078	8.64968e-05
H52.1	Myopia	general	H52.1_7_158021391_159566071	7	2.15506	0.956131	0.85893	rs1121051	0.00563078	8.64968e-05
H52.1	Myopia	general	H52.1_7_158021391_159566071	7	2.15506	0.956131	0.85893	rs12698324	0.00563078	8.64968e-05
H52.1	Myopia	general	H52.1_7_158021391_159566071	7	2.15506	0.956131	0.85893	rs11982280	0.00563078	8.64968e-05
H52.1	Myopia	general	H52.1_7_158021391_159566071	7	2.15506	0.956131	0.85893	rs1079588	0.00563078	8.64968e-05
H52.1	Myopia	general	H52.1_7_158021391_159566071	7	2.15506	0.956131	0.85893	rs7780691	0.00563078	8.64968e-05
H52.1	Myopia	general	H52.1_7_158021391_159566071	7	2.15506	0.956131	0.85893	rs1988949	0.00563078	8.64968e-05
K40	Inguinal hernia	general	K40_8_25318672_26318672	2	2.03822	0.850473	0.310891	rs73675169	0.00304114	8.65446e-05
H52.1	Myopia	general	H52.1_7_158021391_159566071	7	2.15506	0.956131	0.85893	rs2205067	0.00515689	9.12431e-05
H52.1	Myopia	general	H52.1_7_158021391_159566071	7	2.15506	0.956131	0.85893	rs77148649	0.00542215	9.38037e-05
H52.1	Myopia	general	H52.1_7_158021391_159566071	7	2.15506	0.956131	0.85893	rs62487896	0.00542215	9.38037e-05
H52.1	Myopia	general	H52.1_7_158021391_159566071	7	2.15506	0.956131	0.85893	rs62487897	0.00542215	9.38037e-05
K40	Inguinal hernia	general	K40_8_25318672_26318672	2	2.03822	0.850473	0.310891	rs56195799	0.00321704	9.78228e-05
H52.1	Myopia	general	H52.1_7_158021391_159566071	7	2.15506	0.956131	0.85893	rs2205068	0.00478097	9.99931e-05
Q80.0	Ichthyosis vulgaris	general	Q80.0_1_151305451_153602037	3	3.44584	0.661555	0.379329	rs149863909	0.0361281	0.000100633
Q80.0	Ichthyosis vulgaris	general	Q80.0_1_151305451_153602037	3	3.44584	0.661555	0.379329	rs568199062	0.0486466	0.000101993
E78	Disorders of lipoprotein metabolism and other lipidaemias	general	E78_9_104403458_105403458	3	1.45729	0.858626	0.566124	rs2777805	0.0179227	0.000102233
H52.1	Myopia	general	H52.1_7_158021391_159566071	7	2.15506	0.956131	0.85893	rs4357240	0.00438343	0.000103889
K80.2	Calculus of gallbladder without cholecystitis	general	K80.2_2_42724855_44936163	3	12.1252	0.967906	0.916712	rs7579652	0.0154176	0.000107751
Q80.0	Ichthyosis vulgaris	general	Q80.0_1_151305451_153602037	3	3.44584	0.661555	0.379329	rs555315017	0.043142	0.000109625
Q80	Congenital ichthyosis	general	Q80_1_151305451_153579185	4	2.71589	0.647529	0.379329	rs555315017	0.0518328	0.000114209
L82	Seborrhoeic keratosis	general	L82_11_119820288_120820288	4	7.83884	0.834325	0.834325	rs11440862	0.496927	0.000121071
O21	Excessive vomiting in pregnancy	female	O21_19_17882254_18882254	2	2.85458	0.847023	0.646492	rs34345957	0.114688	0.000121658
Q80	Congenital ichthyosis	general	Q80_1_151305451_153579185	4	2.71589	0.647529	0.379329	rs568199062	0.0492417	0.000121736
O21	Excessive vomiting in pregnancy	female	O21_19_17882254_18882254	2	2.85458	0.847023	0.646492	rs62122430	0.117328	0.000121767
L70	Acne	general	L70_1_218185403_219878411	3	2.21542	0.876048	0.397173	rs1982499	0.00227928	0.000122073
L70	Acne	general	L70_1_218185403_219878411	3	2.21542	0.876048	0.397173	rs2605092	0.00227928	0.000122073
L70	Acne	general	L70_1_218185403_219878411	3	2.21542	0.876048	0.397173	rs2605093	0.00227928	0.000122073
L70	Acne	general	L70_1_218185403_219878411	3	2.21542	0.876048	0.397173	rs2605094	0.00227928	0.000122073
L70	Acne	general	L70_1_218185403_219878411	3	2.21542	0.876048	0.397173	rs2605095	0.00227928	0.000122073
L70	Acne	general	L70_1_218185403_219878411	3	2.21542	0.876048	0.397173	rs2605101	0.00227928	0.000122073
L70	Acne	general	L70_1_218185403_219878411	3	2.21542	0.876048	0.397173	rs2605102	0.00227928	0.000122073
L70	Acne	general	L70_1_218185403_219878411	3	2.21542	0.876048	0.397173	rs2605105	0.00227928	0.000122073
E06	Thyroiditis	general	E06_2_898009_1898009	2	4.77508	0.672901	0.35437	rs938328	0.00249818	0.000123851
E78	Disorders of lipoprotein metabolism and other lipidaemias	general	E78_9_104403458_105403458	3	1.45729	0.858626	0.566124	rs2740482	0.00542261	0.000123857
L70	Acne	general	L70_1_218185403_219878411	3	2.21542	0.876048	0.397173	rs2820436	0.00218903	0.00012388
L70	Acne	general	L70_1_218185403_219878411	3	2.21542	0.876048	0.397173	rs5781117	0.00224693	0.000123902
O21	Excessive vomiting in pregnancy	female	O21_19_17882254_18882254	2	2.85458	0.847023	0.646492	rs1227731	0.11412	0.000123937
O21	Excessive vomiting in pregnancy	female	O21_19_17882254_18882254	2	2.85458	0.847023	0.646492	rs1054564	0.113121	0.000124202
O21	Excessive vomiting in pregnancy	female	O21_19_17882254_18882254	2	2.85458	0.847023	0.646492	rs1054221	0.109428	0.000126981
L70	Acne	general	L70_1_218185403_219878411	3	2.21542	0.876048	0.397173	rs2605106	0.00222702	0.00012808
L70	Acne	general	L70_1_218185403_219878411	3	2.21542	0.876048	0.397173	rs2605103	0.00215843	0.00012922
L70	Acne	general	L70_1_218185403_219878411	3	2.21542	0.876048	0.397173	rs2605104	0.00215843	0.00012922
E78.0	Pure hypercholesterolaemia	general	E78.0_2_43347292_44347292	4	2.84867	0.663174	0.255746	rs6544699	0.0421283	0.000130041
O21	Excessive vomiting in pregnancy	female	O21_19_17882254_18882254	2	2.85458	0.847023	0.646492	rs1227734	0.104822	0.000130674
L70	Acne	general	L70_1_218185403_219878411	3	2.21542	0.876048	0.397173	rs2605096	0.00210488	0.000133635
O21	Excessive vomiting in pregnancy	female	O21_19_17882254_18882254	2	2.85458	0.847023	0.646492	rs35673587	0.112952	0.000133755
Q80.0	Ichthyosis vulgaris	general	Q80.0_1_151305451_153602037	5	2.51075	0.695929	0.600991	rs780800015	0.0746122	0.000145342
L70	Acne	general	L70_1_218185403_219878411	3	2.21542	0.876048	0.397173	rs2791546	0.00196745	0.000147408
E11	Type 2 diabetes mellitus	general	E11_10_112498590_113498590	2	2.3407	0.953278	0.891204	rs11196152	0.0576223	0.00014844
E78.0	Pure hypercholesterolaemia	general	E78.0_2_43347292_44347292	4	2.84867	0.663174	0.255746	rs713262	0.0343309	0.000148813
K80.2	Calculus of gallbladder without cholecystitis	general	K80.2_2_42724855_44936163	3	12.1252	0.967906	0.916712	rs112982108	0.00843365	0.000150987
E79	Disorders of purine and pyrimidine metabolism	general	E79_4_9437581_10940699	2	1.8993	0.628548	0.450856	rs76339533	0.269944	0.000158435
E73.0	Congenital lactase deficiency	general	E73.0_2_134037609_137588842	7	Inf	1	1	rs191369359	1	0.000163855
L70	Acne	general	L70_1_218185403_219878411	3	2.21542	0.876048	0.397173	rs2605098	0.00175023	0.000164388
Q80.0	Ichthyosis vulgaris	general	Q80.0_1_151305451_153602037	3	3.44584	0.661555	0.379329	rs139435552	0.0248316	0.000184974
H52.1	Myopia	general	H52.1_7_158021391_159566071	7	2.15506	0.956131	0.85893	rs1882744	0.00773699	0.000187081
H52.1	Myopia	general	H52.1_7_158021391_159566071	7	2.15506	0.956131	0.85893	rs1882745	0.0077335	0.000187159
Q80.0	Ichthyosis vulgaris	general	Q80.0_1_151305451_153602037	3	3.44584	0.661555	0.379329	rs189781144	0.0242451	0.000189226
O21	Excessive vomiting in pregnancy	female	O21_19_17882254_18882254	2	2.85458	0.847023	0.646492	rs10423145	0.0408007	0.000191135
Q80.0	Ichthyosis vulgaris	general	Q80.0_1_151305451_153602037	3	3.44584	0.661555	0.379329	rs561763083	0.0157057	0.000192642
E79	Disorders of purine and pyrimidine metabolism	general	E79_4_9437581_10940699	2	1.8993	0.628548	0.450856	rs183270300	0.321725	0.000194433
H52.1	Myopia	general	H52.1_7_158021391_159566071	7	2.15506	0.956131	0.85893	rs7785766	0.00408046	0.000201178
H52.1	Myopia	general	H52.1_7_158021391_159566071	7	2.15506	0.956131	0.85893	rs7785877	0.00408046	0.000201178
H52.1	Myopia	general	H52.1_7_158021391_159566071	7	2.15506	0.956131	0.85893	rs2142055	0.0021687	0.000210625
E06.3	Autoimmune thyroiditis Hashimoto thyroiditis	general	E06.3_2_190599907_191599907	2	3.25322	0.73453	0.73453	rs3024921	0.855928	0.000211052
L71	Rosacea	general	L71_1_7647519_8647519	2	2.00764	0.892553	0.841261	rs112147823	0.0377778	0.000217696
E06	Thyroiditis	general	E06_2_898009_1898009	2	4.77508	0.672901	0.35437	rs10171105	0.0172957	0.000220689
H52.1	Myopia	general	H52.1_7_158021391_159566071	7	2.15506	0.956131	0.85893	rs7791102	0.00372041	0.000222705
H52.1	Myopia	general	H52.1_7_158021391_159566071	7	2.15506	0.956131	0.85893	rs7790150	0.00372041	0.000222705
H52.1	Myopia	general	H52.1_7_158021391_159566071	7	2.15506	0.956131	0.85893	rs7790666	0.00372041	0.000222705
M10.9	Gout, unspecified	general	M10.9_4_9444471_10949965	2	3.37364	0.933202	0.933202	rs76339533	0.0897676	0.000226365
E06	Thyroiditis	general	E06_2_898009_1898009	2	4.77508	0.672901	0.35437	rs4927584	0.0168173	0.000227877
E06	Thyroiditis	general	E06_2_898009_1898009	2	4.77508	0.672901	0.35437	rs7355479	0.0167895	0.000228097
E06	Thyroiditis	general	E06_2_898009_1898009	2	4.77508	0.672901	0.35437	rs2361744	0.0163843	0.000231494
E06	Thyroiditis	general	E06_2_898009_1898009	2	4.77508	0.672901	0.35437	rs2361750	0.0139585	0.000235548
H52.1	Myopia	general	H52.1_7_158021391_159566071	7	2.15506	0.956131	0.85893	rs2142056	0.00197807	0.000241235
E06	Thyroiditis	general	E06_2_898009_1898009	2	4.77508	0.672901	0.35437	rs34932469	0.00352072	0.000246831
D22.5	Melanocytic naevi of trunk	general	D22.5_9_20333976_22481636	5	4.4003	0.744823	0.337267	rs17694555	0.0138034	0.000252081
Q80	Congenital ichthyosis	general	Q80_1_151305451_153579185	4	2.71589	0.647529	0.379329	rs139435552	0.0217581	0.000257656
Q80	Congenital ichthyosis	general	Q80_1_151305451_153579185	4	2.71589	0.647529	0.379329	rs189781144	0.0211438	0.000264533
E78.0	Pure hypercholesterolaemia	general	E78.0_2_43347292_44347292	4	2.84867	0.663174	0.255746	rs541586184	0.032637	0.000267448
E06	Thyroiditis	general	E06_2_898009_1898009	2	4.77508	0.672901	0.35437	rs11683914	0.00417315	0.000268436
E78.0	Pure hypercholesterolaemia	general	E78.0_2_43347292_44347292	4	2.84867	0.663174	0.255746	rs10205816	0.0153806	0.000284034
H52.1	Myopia	general	H52.1_7_158021391_159566071	7	2.15506	0.956131	0.85893	rs10233980	0.00398699	0.000287019
E06	Thyroiditis	general	E06_2_898009_1898009	2	4.77508	0.672901	0.35437	rs59513725	0.00248231	0.000290429
H52.1	Myopia	general	H52.1_7_158021391_159566071	7	2.15506	0.956131	0.85893	rs12698314	0.00393615	0.000297975
E11	Type 2 diabetes mellitus	general	E11_10_112498590_113498590	2	2.3407	0.953278	0.891204	rs7094871	0.257217	0.000299647
H52.1	Myopia	general	H52.1_7_158021391_159566071	7	2.15506	0.956131	0.85893	rs3976694	0.00386553	0.000302845
H52.1	Myopia	general	H52.1_7_158021391_159566071	7	2.15506	0.956131	0.85893	rs6459930	0.00385312	0.000315014
E06	Thyroiditis	general	E06_2_898009_1898009	2	4.77508	0.672901	0.35437	rs57005689	0.00493742	0.00031665
E06	Thyroiditis	general	E06_2_898009_1898009	2	4.77508	0.672901	0.35437	rs2009364	0.00290731	0.00032062
E03	Other hypothyroidism	general	E03_2_203376143_204376143	2	2.1861	0.812446	0.465383	rs721	0.0492834	0.00032842
H52.1	Myopia	general	H52.1_7_158021391_159566071	7	2.15506	0.956131	0.85893	rs1125770	0.00368938	0.000329617
E11	Type 2 diabetes mellitus	general	E11_10_112498590_113498590	2	2.3407	0.953278	0.891204	rs10885396	0.244002	0.000335544
H52.1	Myopia	general	H52.1_7_158021391_159566071	7	2.15506	0.956131	0.85893	rs4909120	0.00340741	0.000336264
H52.1	Myopia	general	H52.1_7_158021391_159566071	7	2.15506	0.956131	0.85893	rs4909128	0.00384534	0.000340596
H52.1	Myopia	general	H52.1_7_158021391_159566071	7	2.15506	0.956131	0.85893	rs415821	0.00319587	0.000344762
H52.1	Myopia	general	H52.1_7_158021391_159566071	7	2.15506	0.956131	0.85893	rs4909047	0.00346981	0.000346426
H52.1	Myopia	general	H52.1_7_158021391_159566071	7	2.15506	0.956131	0.85893	rs13245063	0.0034645	0.000346881
H52.1	Myopia	general	H52.1_7_158021391_159566071	7	2.15506	0.956131	0.85893	rs5888781	0.00346249	0.000347032
H52.1	Myopia	general	H52.1_7_158021391_159566071	7	2.15506	0.956131	0.85893	rs2142053	0.00346175	0.000347112
H52.1	Myopia	general	H52.1_7_158021391_159566071	7	2.15506	0.956131	0.85893	rs2142054	0.00346122	0.000347152
H52.1	Myopia	general	H52.1_7_158021391_159566071	7	2.15506	0.956131	0.85893	rs11393130	0.00345907	0.000347352
H52.1	Myopia	general	H52.1_7_158021391_159566071	7	2.15506	0.956131	0.85893	rs3976695	0.00345891	0.000347368
H52.1	Myopia	general	H52.1_7_158021391_159566071	7	2.15506	0.956131	0.85893	rs2142052	0.00345862	0.000347408
H52.1	Myopia	general	H52.1_7_158021391_159566071	7	2.15506	0.956131	0.85893	rs2142051	0.00345792	0.000347456
H52.1	Myopia	general	H52.1_7_158021391_159566071	7	2.15506	0.956131	0.85893	rs3976697	0.00345755	0.00034748
H52.1	Myopia	general	H52.1_7_158021391_159566071	7	2.15506	0.956131	0.85893	rs3976696	0.00345732	0.000347512
E11	Type 2 diabetes mellitus	general	E11_10_112498590_113498590	2	2.3407	0.953278	0.891204	rs7092736	0.0805489	0.000349333
H52.1	Myopia	general	H52.1_7_158021391_159566071	7	2.15506	0.956131	0.85893	rs1158487	0.00324791	0.000350122
E06	Thyroiditis	general	E06_2_898009_1898009	2	4.77508	0.672901	0.35437	rs28909396	0.00256503	0.000353948
H52.1	Myopia	general	H52.1_7_158021391_159566071	7	2.15506	0.956131	0.85893	rs3976693	0.00333645	0.000358212
E06	Thyroiditis	general	E06_2_898009_1898009	2	4.77508	0.672901	0.35437	rs28909414	0.00243892	0.000360238
O21	Excessive vomiting in pregnancy	female	O21_19_17882254_18882254	2	2.85458	0.847023	0.646492	rs12710316	0.0197739	0.000360263
E06	Thyroiditis	general	E06_2_898009_1898009	2	4.77508	0.672901	0.35437	rs3831487	0.0024381	0.000360321
E06	Thyroiditis	general	E06_2_898009_1898009	2	4.77508	0.672901	0.35437	rs4927612	0.0024371	0.000360413
E06	Thyroiditis	general	E06_2_898009_1898009	2	4.77508	0.672901	0.35437	rs4927611	0.00243687	0.000360446
E06	Thyroiditis	general	E06_2_898009_1898009	2	4.77508	0.672901	0.35437	rs7424680	0.00938938	0.000360462
E06	Thyroiditis	general	E06_2_898009_1898009	2	4.77508	0.672901	0.35437	rs13394978	0.00243612	0.000360537
E11	Type 2 diabetes mellitus	general	E11_10_112498590_113498590	2	2.3407	0.953278	0.891204	rs3862012	0.0735802	0.000379184
H52.1	Myopia	general	H52.1_7_158021391_159566071	7	2.15506	0.956131	0.85893	rs10226505	0.00313785	0.000381338
E78.0	Pure hypercholesterolaemia	general	E78.0_2_43347292_44347292	4	2.84867	0.663174	0.255746	rs6717195	0.0217611	0.000381628
H52.1	Myopia	general	H52.1_7_158021391_159566071	7	2.15506	0.956131	0.85893	rs4143340	0.00409653	0.000381935
E03	Other hypothyroidism	general	E03_2_203376143_204376143	2	2.1861	0.812446	0.465383	rs231750	0.0401734	0.000388338
E11	Type 2 diabetes mellitus	general	E11_10_112498590_113498590	2	2.3407	0.953278	0.891204	rs12255439	0.069373	0.000388517
H52.1	Myopia	general	H52.1_7_158021391_159566071	7	2.15506	0.956131	0.85893	rs1126338	0.00344712	0.000397576
H52.1	Myopia	general	H52.1_7_158021391_159566071	7	2.15506	0.956131	0.85893	rs4909130	0.00247915	0.000401033
H52.1	Myopia	general	H52.1_7_158021391_159566071	7	2.15506	0.956131	0.85893	rs10273292	0.00291318	0.000403794
E06	Thyroiditis	general	E06_2_898009_1898009	2	4.77508	0.672901	0.35437	rs2175977	0.00832052	0.00040976
H52.1	Myopia	general	H52.1_7_158021391_159566071	7	2.15506	0.956131	0.85893	rs2205055	0.00281901	0.000412192
H52.1	Myopia	general	H52.1_7_158021391_159566071	7	2.15506	0.956131	0.85893	rs1474484	0.00281838	0.000412306
H52.1	Myopia	general	H52.1_7_158021391_159566071	7	2.15506	0.956131	0.85893	rs2091861	0.00281501	0.000412724
H52.1	Myopia	general	H52.1_7_158021391_159566071	7	2.15506	0.956131	0.85893	rs2205062	0.00278983	0.000416313
H52.1	Myopia	general	H52.1_7_158021391_159566071	7	2.15506	0.956131	0.85893	rs2205063	0.00278983	0.000416313
H52.1	Myopia	general	H52.1_7_158021391_159566071	7	2.15506	0.956131	0.85893	rs4532554	0.00278983	0.000416313
H52.1	Myopia	general	H52.1_7_158021391_159566071	7	2.15506	0.956131	0.85893	rs10245159	0.00278983	0.000416313
H52.1	Myopia	general	H52.1_7_158021391_159566071	7	2.15506	0.956131	0.85893	rs10234920	0.00278983	0.000416313
H52.1	Myopia	general	H52.1_7_158021391_159566071	7	2.15506	0.956131	0.85893	rs36198453	0.00278983	0.000416313
H52.1	Myopia	general	H52.1_7_158021391_159566071	7	2.15506	0.956131	0.85893	rs113900750	0.00278983	0.000416313
H52.1	Myopia	general	H52.1_7_158021391_159566071	7	2.15506	0.956131	0.85893	rs7809346	0.00207529	0.000418398
H52.1	Myopia	general	H52.1_7_158021391_159566071	7	2.15506	0.956131	0.85893	rs2205071	0.00245743	0.000419064
H52.1	Myopia	general	H52.1_7_158021391_159566071	7	2.15506	0.956131	0.85893	rs12540559	0.00276498	0.000419488
E78.0	Pure hypercholesterolaemia	general	E78.0_19_43863431_46014861	3	2.42183	1	1	rs5112	0.996337	0.00043421
O24	Diabetes mellitus in pregnancy	female	O24_2_168406638_169406638	2	3.15675	0.928252	0.710974	rs483109	0.0207701	0.000435833
H52.1	Myopia	general	H52.1_7_158021391_159566071	7	2.15506	0.956131	0.85893	rs68162671	0.00244987	0.000446817
E11	Type 2 diabetes mellitus	general	E11_10_112498590_113498590	2	2.3407	0.953278	0.891204	rs7918400	0.0926604	0.000446848
E06	Thyroiditis	general	E06_2_898009_1898009	2	4.77508	0.672901	0.35437	rs6588678	0.0053676	0.000447136
O24	Diabetes mellitus in pregnancy	female	O24_2_168406638_169406638	2	3.15675	0.928252	0.710974	rs844213	0.0189414	0.000447816
H52.1	Myopia	general	H52.1_7_158021391_159566071	7	2.15506	0.956131	0.85893	rs36106356	0.00256654	0.000450931
E11	Type 2 diabetes mellitus	general	E11_10_112498590_113498590	2	2.3407	0.953278	0.891204	rs72826045	0.0855816	0.000453315
H52.1	Myopia	general	H52.1_7_158021391_159566071	7	2.15506	0.956131	0.85893	rs2178819	0.0025337	0.000455061
H52.1	Myopia	general	H52.1_7_158021391_159566071	7	2.15506	0.956131	0.85893	rs7803163	0.0024538	0.000457046
D22.5	Melanocytic naevi of trunk	general	D22.5_9_20333976_22481636	5	4.4003	0.744823	0.337267	rs79182326	0.00708885	0.000457646
D22.5	Melanocytic naevi of trunk	general	D22.5_9_20333976_22481636	5	4.4003	0.744823	0.337267	rs76213463	0.00708885	0.000457646
D22.5	Melanocytic naevi of trunk	general	D22.5_9_20333976_22481636	5	4.4003	0.744823	0.337267	rs80166549	0.00708885	0.000457646
H52.1	Myopia	general	H52.1_7_158021391_159566071	7	2.15506	0.956131	0.85893	rs453846	0.00233935	0.000460935
H52.1	Myopia	general	H52.1_7_158021391_159566071	7	2.15506	0.956131	0.85893	rs379874	0.00233935	0.000460935
H52.1	Myopia	general	H52.1_7_158021391_159566071	7	2.15506	0.956131	0.85893	rs424638	0.00233935	0.000460935
H52.1	Myopia	general	H52.1_7_158021391_159566071	7	2.15506	0.956131	0.85893	rs425936	0.00233935	0.000460935
H52.1	Myopia	general	H52.1_7_158021391_159566071	7	2.15506	0.956131	0.85893	rs68152946	0.00233935	0.000460935
H52.1	Myopia	general	H52.1_7_158021391_159566071	7	2.15506	0.956131	0.85893	rs410952	0.00233935	0.000460935
H52.1	Myopia	general	H52.1_7_158021391_159566071	7	2.15506	0.956131	0.85893	rs410959	0.00233935	0.000460935
H52.1	Myopia	general	H52.1_7_158021391_159566071	7	2.15506	0.956131	0.85893	rs397273	0.00233935	0.000460935
H52.1	Myopia	general	H52.1_7_158021391_159566071	7	2.15506	0.956131	0.85893	rs379731	0.00233935	0.000460935
E78.0	Pure hypercholesterolaemia	general	E78.0_2_43347292_44347292	4	2.84867	0.663174	0.255746	rs6760088	0.00579057	0.000462722
E78.0	Pure hypercholesterolaemia	general	E78.0_2_43347292_44347292	4	2.84867	0.663174	0.255746	rs13522	0.0170472	0.000464045
E78.0	Pure hypercholesterolaemia	general	E78.0_2_43347292_44347292	4	2.84867	0.663174	0.255746	rs10165660	0.0168768	0.000465876
H52.1	Myopia	general	H52.1_7_158021391_159566071	7	2.15506	0.956131	0.85893	rs10949757	0.00244745	0.000466692
E06	Thyroiditis	general	E06_2_898009_1898009	2	4.77508	0.672901	0.35437	rs2175978	0.00520968	0.000467272
H52.1	Myopia	general	H52.1_7_158021391_159566071	7	2.15506	0.956131	0.85893	rs7796606	0.00257754	0.000476453
H52.1	Myopia	general	H52.1_7_158021391_159566071	7	2.15506	0.956131	0.85893	rs2205054	0.00257754	0.000476453
H52.1	Myopia	general	H52.1_7_158021391_159566071	7	2.15506	0.956131	0.85893	rs424919	0.00222099	0.000478024
H52.1	Myopia	general	H52.1_7_158021391_159566071	7	2.15506	0.956131	0.85893	rs398477	0.00222099	0.000478024
H52.1	Myopia	general	H52.1_7_158021391_159566071	7	2.15506	0.956131	0.85893	rs430860	0.00222099	0.000478024
H52.1	Myopia	general	H52.1_7_158021391_159566071	7	2.15506	0.956131	0.85893	rs36098145	0.00222099	0.000478024
H52.1	Myopia	general	H52.1_7_158021391_159566071	7	2.15506	0.956131	0.85893	rs2205052	0.00222373	0.000482492
H52.1	Myopia	general	H52.1_7_158021391_159566071	7	2.15506	0.956131	0.85893	rs6948121	0.00219207	0.00048356
H52.1	Myopia	general	H52.1_7_158021391_159566071	7	2.15506	0.956131	0.85893	rs7781371	0.00219091	0.000483805
H52.1	Myopia	general	H52.1_7_158021391_159566071	7	2.15506	0.956131	0.85893	rs4909118	0.00218993	0.000483972
H52.1	Myopia	general	H52.1_7_158021391_159566071	7	2.15506	0.956131	0.85893	rs10949755	0.00218991	0.000483983
H52.1	Myopia	general	H52.1_7_158021391_159566071	7	2.15506	0.956131	0.85893	rs4909116	0.00218965	0.000484027
H52.1	Myopia	general	H52.1_7_158021391_159566071	7	2.15506	0.956131	0.85893	rs10949754	0.00218927	0.000484105
H52.1	Myopia	general	H52.1_7_158021391_159566071	7	2.15506	0.956131	0.85893	rs11414350	0.00218794	0.000484373
H52.1	Myopia	general	H52.1_7_158021391_159566071	7	2.15506	0.956131	0.85893	rs4909117	0.00220791	0.000485467
E03	Other hypothyroidism	general	E03_2_203376143_204376143	2	2.1861	0.812446	0.465383	rs231839	0.241807	0.000490433
H52.1	Myopia	general	H52.1_7_158021391_159566071	7	2.15506	0.956131	0.85893	rs2056835	0.0023146	0.00049075
D22.5	Melanocytic naevi of trunk	general	D22.5_9_20333976_22481636	5	4.4003	0.744823	0.337267	rs79985856	0.00647091	0.000491666
H52.1	Myopia	general	H52.1_7_158021391_159566071	7	2.15506	0.956131	0.85893	rs79139775	0.00224859	0.000492686
H52.1	Myopia	general	H52.1_7_158021391_159566071	7	2.15506	0.956131	0.85893	rs1074708	0.00224859	0.000492686
H52.1	Myopia	general	H52.1_7_158021391_159566071	7	2.15506	0.956131	0.85893	rs1079583	0.00224859	0.000492686
H52.1	Myopia	general	H52.1_7_158021391_159566071	7	2.15506	0.956131	0.85893	rs1110974	0.00224859	0.000492686
H52.1	Myopia	general	H52.1_7_158021391_159566071	7	2.15506	0.956131	0.85893	rs1079585	0.00224859	0.000492686
H52.1	Myopia	general	H52.1_7_158021391_159566071	7	2.15506	0.956131	0.85893	rs1079586	0.00224859	0.000492686
H52.1	Myopia	general	H52.1_7_158021391_159566071	7	2.15506	0.956131	0.85893	rs3976700	0.00224859	0.000492686
H52.1	Myopia	general	H52.1_7_158021391_159566071	7	2.15506	0.956131	0.85893	rs7810612	0.00224859	0.000492686
H52.1	Myopia	general	H52.1_7_158021391_159566071	7	2.15506	0.956131	0.85893	rs6955507	0.00222904	0.00049569
H52.1	Myopia	general	H52.1_7_158021391_159566071	7	2.15506	0.956131	0.85893	rs1121048	0.00225156	0.000496741
H52.1	Myopia	general	H52.1_7_158021391_159566071	7	2.15506	0.956131	0.85893	rs1121049	0.00225156	0.000496741
H52.1	Myopia	general	H52.1_7_158021391_159566071	7	2.15506	0.956131	0.85893	rs7777008	0.00225156	0.000496741
H52.1	Myopia	general	H52.1_7_158021391_159566071	7	2.15506	0.956131	0.85893	rs1076557	0.00225156	0.000496741
H52.1	Myopia	general	H52.1_7_158021391_159566071	7	2.15506	0.956131	0.85893	rs6459945	0.00225156	0.000496741
H52.1	Myopia	general	H52.1_7_158021391_159566071	7	2.15506	0.956131	0.85893	rs2205072	0.00225156	0.000496741
H52.1	Myopia	general	H52.1_7_158021391_159566071	7	2.15506	0.956131	0.85893	rs2222969	0.0022098	0.00050076
E78.0	Pure hypercholesterolaemia	general	E78.0_2_43347292_44347292	4	2.84867	0.663174	0.255746	rs10205936	0.0151932	0.000500945
H52.1	Myopia	general	H52.1_7_158021391_159566071	7	2.15506	0.956131	0.85893	rs431833	0.00211215	0.000503559
D22.5	Melanocytic naevi of trunk	general	D22.5_9_20333976_22481636	5	4.4003	0.744823	0.337267	rs2069426	0.00616695	0.000510199
D22.5	Melanocytic naevi of trunk	general	D22.5_9_20333976_22481636	5	4.4003	0.744823	0.337267	rs77920300	0.00616695	0.000510199
D22.5	Melanocytic naevi of trunk	general	D22.5_9_20333976_22481636	5	4.4003	0.744823	0.337267	rs139752189	0.00616695	0.000510199
D22.5	Melanocytic naevi of trunk	general	D22.5_9_20333976_22481636	5	4.4003	0.744823	0.337267	rs116729641	0.00616695	0.000510199
H52.1	Myopia	general	H52.1_7_158021391_159566071	7	2.15506	0.956131	0.85893	rs11340982	0.00200263	0.000512354
O21	Excessive vomiting in pregnancy	female	O21_19_17882254_18882254	2	2.85458	0.847023	0.646492	rs8105118	0.0204895	0.000516452
E79.0	Hyperuricaemia without signs of inflammatory arthritis and tophaceous disease	general	E79.0_4_9437581_10437581	2	1.95077	0.653931	0.522823	rs73225891	0.831429	0.000524542
H52.1	Myopia	general	H52.1_7_158021391_159566071	7	2.15506	0.956131	0.85893	rs437428	0.00205959	0.000535871
H52.1	Myopia	general	H52.1_7_158021391_159566071	7	2.15506	0.956131	0.85893	rs378026	0.00205959	0.000535871
H52.1	Myopia	general	H52.1_7_158021391_159566071	7	2.15506	0.956131	0.85893	rs77075955	0.00205959	0.000535871
E66	Obesity	general	E66_9_126146234_127146234	2	1.42453	0.710783	0.309536	rs10819196	0.00379968	0.00053718
E06	Thyroiditis	general	E06_2_898009_1898009	2	4.77508	0.672901	0.35437	rs12468041	0.00303013	0.000544264
E06	Thyroiditis	general	E06_2_898009_1898009	2	4.77508	0.672901	0.35437	rs57810406	0.0029838	0.000550516
E78.0	Pure hypercholesterolaemia	general	E78.0_2_43347292_44347292	4	2.84867	0.663174	0.255746	rs12477113	0.0134741	0.000564027
E06	Thyroiditis	general	E06_2_898009_1898009	2	4.77508	0.672901	0.35437	rs28909401	0.00318399	0.000565145
E78.0	Pure hypercholesterolaemia	general	E78.0_2_43347292_44347292	4	2.84867	0.663174	0.255746	rs6544700	0.0236569	0.000566331
E06	Thyroiditis	general	E06_2_898009_1898009	2	4.77508	0.672901	0.35437	rs2138018	0.00397461	0.000572084
E06	Thyroiditis	general	E06_2_898009_1898009	2	4.77508	0.672901	0.35437	rs4927614	0.00286426	0.000579029
E78.0	Pure hypercholesterolaemia	general	E78.0_2_43347292_44347292	4	2.84867	0.663174	0.255746	rs6760837	0.0126274	0.000583674
E78.0	Pure hypercholesterolaemia	general	E78.0_2_43347292_44347292	4	2.84867	0.663174	0.255746	rs6761351	0.0126274	0.000583674
E78.0	Pure hypercholesterolaemia	general	E78.0_2_43347292_44347292	4	2.84867	0.663174	0.255746	rs6746371	0.0124538	0.0005868
E78.0	Pure hypercholesterolaemia	general	E78.0_2_43347292_44347292	4	2.84867	0.663174	0.255746	rs6544709	0.0122488	0.000597269
E78.0	Pure hypercholesterolaemia	general	E78.0_2_43347292_44347292	4	2.84867	0.663174	0.255746	rs6746378	0.0119689	0.000606192
E73.0	Congenital lactase deficiency	general	E73.0_2_134037609_137588842	1	35.0026	1	1	rs143866305	0.999975	0.000606834
E78.0	Pure hypercholesterolaemia	general	E78.0_2_43347292_44347292	4	2.84867	0.663174	0.255746	rs6745839	0.0119527	0.000607869
E78.0	Pure hypercholesterolaemia	general	E78.0_2_43347292_44347292	4	2.84867	0.663174	0.255746	rs569625939	0.0119527	0.000607869
E78.0	Pure hypercholesterolaemia	general	E78.0_2_43347292_44347292	4	2.84867	0.663174	0.255746	rs556367951	0.0117674	0.000613352
E78.0	Pure hypercholesterolaemia	general	E78.0_2_43347292_44347292	4	2.84867	0.663174	0.255746	rs7570306	0.0038487	0.00062787
E78.0	Pure hypercholesterolaemia	general	E78.0_2_43347292_44347292	4	2.84867	0.663174	0.255746	rs7596913	0.00382615	0.00063071
E78.0	Pure hypercholesterolaemia	general	E78.0_2_43347292_44347292	4	2.84867	0.663174	0.255746	rs6544703	0.00377509	0.000637192
E06	Thyroiditis	general	E06_2_898009_1898009	2	4.77508	0.672901	0.35437	rs17731324	0.00251972	0.000647307
E78.0	Pure hypercholesterolaemia	general	E78.0_2_43347292_44347292	4	2.84867	0.663174	0.255746	rs2060173	0.00367471	0.00065016
E78.0	Pure hypercholesterolaemia	general	E78.0_2_43347292_44347292	4	2.84867	0.663174	0.255746	rs1991739	0.00416554	0.000679798
E78.0	Pure hypercholesterolaemia	general	E78.0_2_43347292_44347292	4	2.84867	0.663174	0.255746	rs4953005	0.00377601	0.000778449
E78.0	Pure hypercholesterolaemia	general	E78.0_2_43347292_44347292	4	2.84867	0.663174	0.255746	rs3762571	0.00482348	0.000795774
E78.0	Pure hypercholesterolaemia	general	E78.0_2_43347292_44347292	4	2.84867	0.663174	0.255746	rs6745788	0.00832509	0.000821675
E78.0	Pure hypercholesterolaemia	general	E78.0_2_43347292_44347292	4	2.84867	0.663174	0.255746	rs725238	0.00798731	0.000821978
E78.0	Pure hypercholesterolaemia	general	E78.0_2_43347292_44347292	4	2.84867	0.663174	0.255746	rs2374574	0.00798731	0.000821978
E78.0	Pure hypercholesterolaemia	general	E78.0_2_43347292_44347292	4	2.84867	0.663174	0.255746	rs3762574	0.00775291	0.000840137
E78.0	Pure hypercholesterolaemia	general	E78.0_2_43347292_44347292	4	2.84867	0.663174	0.255746	rs966403	0.00775291	0.000840137
E78.0	Pure hypercholesterolaemia	general	E78.0_2_43347292_44347292	4	2.84867	0.663174	0.255746	rs6544710	0.00431573	0.000866483
E78.0	Pure hypercholesterolaemia	general	E78.0_2_43347292_44347292	4	2.84867	0.663174	0.255746	rs1469625	0.007433	0.00086868
E79	Disorders of purine and pyrimidine metabolism	general	E79_4_9437581_10940699	2	1.8993	0.628548	0.450856	rs73225891	0.33235	0.000871124
H52.1	Myopia	general	H52.1_7_158021391_159566071	7	2.15506	0.956131	0.85893	rs7778214	0.00217519	0.000871204
E78.0	Pure hypercholesterolaemia	general	E78.0_2_43347292_44347292	4	2.84867	0.663174	0.255746	rs2060170	0.00256454	0.000882572
E78.0	Pure hypercholesterolaemia	general	E78.0_2_43347292_44347292	4	2.84867	0.663174	0.255746	rs2060171	0.00256248	0.000883121
E78.0	Pure hypercholesterolaemia	general	E78.0_2_43347292_44347292	4	2.84867	0.663174	0.255746	rs2060172	0.00256087	0.000883629
E78.0	Pure hypercholesterolaemia	general	E78.0_2_43347292_44347292	4	2.84867	0.663174	0.255746	rs3834786	0.00405986	0.000903462
E78.0	Pure hypercholesterolaemia	general	E78.0_2_43347292_44347292	4	2.84867	0.663174	0.255746	rs1368087	0.0220883	0.00101186
E79.0	Hyperuricaemia without signs of inflammatory arthritis and tophaceous disease	general	E79.0_4_9437581_10437581	2	1.95077	0.653931	0.522823	rs76339533	0.0241775	0.0010865
E06	Thyroiditis	general	E06_2_190599907_191599907	2	1.83117	0.800855	0.73453	rs3024921	0.806823	0.00119674
L70.0	Acne vulgaris	general	L70.0_1_218167821_219167821	3	2.33738	1	1	rs2993034	0.984551	0.00131698
O24	Diabetes mellitus in pregnancy	female	O24_2_168406638_169406638	2	3.15675	0.928252	0.710974	rs9753196	0.06074	0.00132675
O24	Diabetes mellitus in pregnancy	female	O24_2_168406638_169406638	2	3.15675	0.928252	0.710974	rs560952	0.0530438	0.00133934
O24	Diabetes mellitus in pregnancy	female	O24_2_168406638_169406638	2	3.15675	0.928252	0.710974	rs497808	0.0531867	0.0013444
E78.0	Pure hypercholesterolaemia	general	E78.0_2_43347292_44347292	4	2.84867	0.663174	0.255746	rs111826911	0.0027712	0.00145061
E78.0	Pure hypercholesterolaemia	general	E78.0_2_43347292_44347292	4	2.84867	0.663174	0.255746	rs9309107	0.00276731	0.00146235
I48	Atrial fibrillation and flutter	general	I48_4_109691703_111244760	3	11.0157	0.998225	0.985747	rs1906606	0.0611325	0.00148447
E78.0	Pure hypercholesterolaemia	general	E78.0_2_43347292_44347292	4	2.84867	0.663174	0.255746	rs1560598	0.00245259	0.00149001
E78.0	Pure hypercholesterolaemia	general	E78.0_2_43347292_44347292	4	2.84867	0.663174	0.255746	rs4952681	0.00284735	0.00150031
O24	Diabetes mellitus in pregnancy	female	O24_2_168406638_169406638	2	3.15675	0.928252	0.710974	rs554494	0.0746213	0.00152813
O24	Diabetes mellitus in pregnancy	female	O24_2_168406638_169406638	2	3.15675	0.928252	0.710974	rs506273	0.0746213	0.00152813
I48	Atrial fibrillation and flutter	general	I48_4_109691703_111244760	3	11.0157	0.998225	0.985747	chr4_110807120_G_GTA	0.0480788	0.00155239
E78.0	Pure hypercholesterolaemia	general	E78.0_2_43347292_44347292	4	2.84867	0.663174	0.255746	rs113598342	0.00247108	0.00155486
E78.0	Pure hypercholesterolaemia	general	E78.0_2_43347292_44347292	4	2.84867	0.663174	0.255746	rs4952680	0.00307681	0.00156142
E03	Other hypothyroidism	general	E03_2_203376143_204376143	2	2.1861	0.812446	0.465383	rs3116507	0.0198213	0.0015687
O24	Diabetes mellitus in pregnancy	female	O24_2_168406638_169406638	2	3.15675	0.928252	0.710974	rs9751269	0.0423489	0.00158782
O24	Diabetes mellitus in pregnancy	female	O24_2_168406638_169406638	2	3.15675	0.928252	0.710974	rs28841378	0.0423489	0.00158782
O24	Diabetes mellitus in pregnancy	female	O24_2_168406638_169406638	2	3.15675	0.928252	0.710974	rs28800777	0.0423489	0.00158782
O24	Diabetes mellitus in pregnancy	female	O24_2_168406638_169406638	2	3.15675	0.928252	0.710974	rs9752978	0.0452446	0.00162073
O24	Diabetes mellitus in pregnancy	female	O24_2_168406638_169406638	2	3.15675	0.928252	0.710974	rs11354593	0.0394059	0.00163625
E03	Other hypothyroidism	general	E03_2_203376143_204376143	2	2.1861	0.812446	0.465383	rs231836	0.023633	0.00166284
E06.3	Autoimmune thyroiditis Hashimoto thyroiditis	general	E06.3_2_190599907_191599907	2	3.25322	0.73453	0.73453	rs932169	0.104953	0.00175477
E78.0	Pure hypercholesterolaemia	general	E78.0_2_43347292_44347292	4	2.84867	0.663174	0.255746	rs17031599	0.00286324	0.00176392
O24	Diabetes mellitus in pregnancy	female	O24_2_168406638_169406638	2	3.15675	0.928252	0.710974	rs143166986	0.0402935	0.00180098
E03	Other hypothyroidism	general	E03_2_203376143_204376143	2	2.1861	0.812446	0.465383	rs7591187	0.0168006	0.00180684
O24	Diabetes mellitus in pregnancy	female	O24_2_168406638_169406638	2	3.15675	0.928252	0.710974	rs493816	0.0539996	0.00183713
E78.0	Pure hypercholesterolaemia	general	E78.0_2_43347292_44347292	4	2.84867	0.663174	0.255746	rs4953013	0.00211023	0.00184022
O24	Diabetes mellitus in pregnancy	female	O24_2_168406638_169406638	2	3.15675	0.928252	0.710974	rs506362	0.0350918	0.00189636
O24	Diabetes mellitus in pregnancy	female	O24_2_168406638_169406638	2	3.15675	0.928252	0.710974	rs1096203	0.0322997	0.00191227
I48	Atrial fibrillation and flutter	general	I48_4_109691703_111244760	3	11.0157	0.998225	0.985747	rs723364	0.0339205	0.00193464
I48	Atrial fibrillation and flutter	general	I48_4_109691703_111244760	3	11.0157	0.998225	0.985747	rs115419113	0.0338992	0.00193535
I48	Atrial fibrillation and flutter	general	I48_4_109691703_111244760	3	11.0157	0.998225	0.985747	rs2220429	0.0313125	0.00196124
E79.0	Hyperuricaemia without signs of inflammatory arthritis and tophaceous disease	general	E79.0_4_9437581_10437581	2	1.95077	0.653931	0.522823	rs145768387	0.0977631	0.00200313
O24	Diabetes mellitus in pregnancy	female	O24_2_168406638_169406638	2	3.15675	0.928252	0.710974	rs480731	0.0575581	0.00201173
O24	Diabetes mellitus in pregnancy	female	O24_2_168406638_169406638	2	3.15675	0.928252	0.710974	rs1467278	0.0567665	0.00201581
I48	Atrial fibrillation and flutter	general	I48_4_109691703_111244760	3	11.0157	0.998225	0.985747	rs10033464	0.0281595	0.00206514
I48	Atrial fibrillation and flutter	general	I48_4_109691703_111244760	3	11.0157	0.998225	0.985747	rs4032975	0.0265562	0.00212461
I48	Atrial fibrillation and flutter	general	I48_4_109691703_111244760	3	11.0157	0.998225	0.985747	rs11430534	0.0264875	0.00212726
I48	Atrial fibrillation and flutter	general	I48_4_109691703_111244760	3	11.0157	0.998225	0.985747	rs11430535	0.0264871	0.00212726
O24	Diabetes mellitus in pregnancy	female	O24_2_168406638_169406638	2	3.15675	0.928252	0.710974	rs830193	0.0264808	0.00212843
I48	Atrial fibrillation and flutter	general	I48_4_109691703_111244760	3	11.0157	0.998225	0.985747	rs10006881	0.0259912	0.00215234
I48	Atrial fibrillation and flutter	general	I48_4_109691703_111244760	3	11.0157	0.998225	0.985747	rs4262045	0.0259339	0.00215467
I48	Atrial fibrillation and flutter	general	I48_4_109691703_111244760	3	11.0157	0.998225	0.985747	rs4262044	0.0259083	0.00215541
I48	Atrial fibrillation and flutter	general	I48_4_109691703_111244760	3	11.0157	0.998225	0.985747	rs76620026	0.0259055	0.00215561
I48	Atrial fibrillation and flutter	general	I48_4_109691703_111244760	3	11.0157	0.998225	0.985747	rs7440714	0.025856	0.00215755
I48	Atrial fibrillation and flutter	general	I48_4_109691703_111244760	3	11.0157	0.998225	0.985747	rs12506083	0.0258179	0.00216376
I48	Atrial fibrillation and flutter	general	I48_4_109691703_111244760	3	11.0157	0.998225	0.985747	rs7683625	0.0257332	0.00216666
I48	Atrial fibrillation and flutter	general	I48_4_109691703_111244760	3	11.0157	0.998225	0.985747	rs7683219	0.0257292	0.00216681
I48	Atrial fibrillation and flutter	general	I48_4_109691703_111244760	3	11.0157	0.998225	0.985747	rs7662050	0.0256943	0.0021681
I48	Atrial fibrillation and flutter	general	I48_4_109691703_111244760	3	11.0157	0.998225	0.985747	rs7683618	0.0256898	0.00216815
I48	Atrial fibrillation and flutter	general	I48_4_109691703_111244760	3	11.0157	0.998225	0.985747	rs4124159	0.0256899	0.00216835
I48	Atrial fibrillation and flutter	general	I48_4_109691703_111244760	3	11.0157	0.998225	0.985747	rs7683756	0.0256711	0.00216875
I48	Atrial fibrillation and flutter	general	I48_4_109691703_111244760	3	11.0157	0.998225	0.985747	rs4124158	0.0256383	0.00217065
I48	Atrial fibrillation and flutter	general	I48_4_109691703_111244760	3	11.0157	0.998225	0.985747	rs3853443	0.0254253	0.00217841
E78.0	Pure hypercholesterolaemia	general	E78.0_2_43347292_44347292	4	2.84867	0.663174	0.255746	rs1835815	0.00211325	0.00217967
I48	Atrial fibrillation and flutter	general	I48_4_109691703_111244760	3	11.0157	0.998225	0.985747	rs3853442	0.0254025	0.00218137
I48	Atrial fibrillation and flutter	general	I48_4_109691703_111244760	3	11.0157	0.998225	0.985747	rs3853441	0.0253618	0.00218404
I48	Atrial fibrillation and flutter	general	I48_4_109691703_111244760	3	11.0157	0.998225	0.985747	rs3853440	0.0252556	0.00218721
I48	Atrial fibrillation and flutter	general	I48_4_109691703_111244760	3	11.0157	0.998225	0.985747	rs3866830	0.0251437	0.00219205
I48	Atrial fibrillation and flutter	general	I48_4_109691703_111244760	3	11.0157	0.998225	0.985747	rs4032976	0.0250959	0.00219821
I48	Atrial fibrillation and flutter	general	I48_4_109691703_111244760	3	11.0157	0.998225	0.985747	rs2350539	0.024904	0.00220516
I48	Atrial fibrillation and flutter	general	I48_4_109691703_111244760	3	11.0157	0.998225	0.985747	rs2171592	0.0249037	0.00220516
E78.0	Pure hypercholesterolaemia	general	E78.0_2_43347292_44347292	4	2.84867	0.663174	0.255746	rs4148194	0.00201936	0.00220755
E78	Disorders of lipoprotein metabolism and other lipidaemias	general	E78_8_124987789_125987789	2	3.47667	0.992247	0.98513	rs6987904	0.30894	0.00223362
I48	Atrial fibrillation and flutter	general	I48_4_109691703_111244760	3	11.0157	0.998225	0.985747	rs4032974	0.022671	0.00224476
E78.0	Pure hypercholesterolaemia	general	E78.0_2_43347292_44347292	4	2.84867	0.663174	0.255746	rs72790997	0.00236387	0.00228907
E78.0	Pure hypercholesterolaemia	general	E78.0_2_43347292_44347292	4	2.84867	0.663174	0.255746	rs7560245	0.00214608	0.00229853
I48	Atrial fibrillation and flutter	general	I48_4_109691703_111244760	3	11.0157	0.998225	0.985747	rs3866829	0.025217	0.00230107
E78.0	Pure hypercholesterolaemia	general	E78.0_2_43347292_44347292	4	2.84867	0.663174	0.255746	rs3815995	0.00209142	0.00230409
E78	Disorders of lipoprotein metabolism and other lipidaemias	general	E78_8_124987789_125987789	2	3.47667	0.992247	0.98513	rs6993155	0.252953	0.0023142
I48	Atrial fibrillation and flutter	general	I48_4_109691703_111244760	3	11.0157	0.998225	0.985747	rs202239195	0.022751	0.00232006
E03	Other hypothyroidism	general	E03_2_203376143_204376143	2	2.1861	0.812446	0.465383	rs2882969	0.035324	0.00232804
E78.0	Pure hypercholesterolaemia	general	E78.0_2_43347292_44347292	4	2.84867	0.663174	0.255746	rs13412831	0.0021531	0.00237914
D22	Melanocytic naevinaevus:	general	D22_9_20321772_22481636	4	4.52118	0.519408	0.337267	rs17694555	0.0069184	0.00248085
E78	Disorders of lipoprotein metabolism and other lipidaemias	general	E78_19_10051423_11578371	4	8.57873	1	1	rs2738465	0.98326	0.00248617
E78.0	Pure hypercholesterolaemia	general	E78.0_2_43347292_44347292	4	2.84867	0.663174	0.255746	rs77348971	0.00216418	0.0025186
I48	Atrial fibrillation and flutter	general	I48_4_109691703_111244760	3	11.0157	0.998225	0.985747	rs142412714	0.0177906	0.00254396
E78.0	Pure hypercholesterolaemia	general	E78.0_2_43347292_44347292	4	2.84867	0.663174	0.255746	rs4953004	0.00213126	0.00254935
O24	Diabetes mellitus in pregnancy	female	O24_2_168406638_169406638	2	3.15675	0.928252	0.710974	rs143848901	0.0393625	0.00261415
O24	Diabetes mellitus in pregnancy	female	O24_2_168406638_169406638	2	3.15675	0.928252	0.710974	rs138670924	0.0393571	0.00261439
E03	Other hypothyroidism	general	E03_2_203376143_204376143	2	2.1861	0.812446	0.465383	rs12467195	0.0495808	0.0027876
I48	Atrial fibrillation and flutter	general	I48_4_109691703_111244760	3	11.0157	0.998225	0.985747	rs17042198	0.0166943	0.00279312
I48	Atrial fibrillation and flutter	general	I48_4_109691703_111244760	3	11.0157	0.998225	0.985747	rs4833456	0.0166925	0.00279312
K80	Cholelithiasis	general	K80_3_148993725_149993725	2	9.05654	0.999709	0.999664	rs4314111	0.386227	0.00293319
E78	Disorders of lipoprotein metabolism and other lipidaemias	general	E78_8_124987789_125987789	2	3.47667	0.992247	0.98513	rs75998532	0.211217	0.002986
E78	Disorders of lipoprotein metabolism and other lipidaemias	general	E78_8_124987789_125987789	2	3.47667	0.992247	0.98513	rs4457349	0.197717	0.00311229
E03	Other hypothyroidism	general	E03_2_203376143_204376143	2	2.1861	0.812446	0.465383	rs7420136	0.0395254	0.00311258
E03	Other hypothyroidism	general	E03_2_203376143_204376143	2	2.1861	0.812446	0.465383	rs1974996	0.039359	0.00311681
E03	Other hypothyroidism	general	E03_2_203376143_204376143	2	2.1861	0.812446	0.465383	rs10932019	0.0390986	0.00312932
E03	Other hypothyroidism	general	E03_2_203376143_204376143	2	2.1861	0.812446	0.465383	rs10932021	0.0384997	0.00314905
E03	Other hypothyroidism	general	E03_2_203376143_204376143	2	2.1861	0.812446	0.465383	rs10932020	0.0381285	0.00316884
E03	Other hypothyroidism	general	E03_2_203376143_204376143	2	2.1861	0.812446	0.465383	rs10210464	0.037838	0.00318412
E03	Other hypothyroidism	general	E03_2_203376143_204376143	2	2.1861	0.812446	0.465383	rs231387	0.0377973	0.00318647
K80	Cholelithiasis	general	K80_3_148993725_149993725	2	9.05654	0.999709	0.999664	rs4481102	0.325121	0.00322107
K80	Cholelithiasis	general	K80_3_148993725_149993725	2	9.05654	0.999709	0.999664	rs4321473	0.282078	0.00332109
E03	Other hypothyroidism	general	E03_2_203376143_204376143	2	2.1861	0.812446	0.465383	rs10932018	0.0383718	0.00335529
E03	Other hypothyroidism	general	E03_2_203376143_204376143	2	2.1861	0.812446	0.465383	rs6721210	0.0187453	0.00353232
E66	Obesity	general	E66_9_126146234_127146234	2	1.42453	0.710783	0.309536	rs7041217	0.00566615	0.00353891
E03	Other hypothyroidism	general	E03_2_203376143_204376143	2	2.1861	0.812446	0.465383	rs6435207	0.018332	0.00379839
E03	Other hypothyroidism	general	E03_2_203376143_204376143	2	2.1861	0.812446	0.465383	rs11904512	0.017426	0.004101
E03	Other hypothyroidism	general	E03_2_203376143_204376143	2	2.1861	0.812446	0.465383	rs11888947	0.0172485	0.00413257
E03	Other hypothyroidism	general	E03_2_203376143_204376143	2	2.1861	0.812446	0.465383	rs2558210	0.0180887	0.00422464
E03	Other hypothyroidism	general	E03_2_203376143_204376143	2	2.1861	0.812446	0.465383	rs749933	0.0168565	0.00448146
K80	Cholelithiasis	general	K80_2_41810518_45504370	7	9.91549	1	1	rs7599296	0.999649	0.00483805
E79	Disorders of purine and pyrimidine metabolism	general	E79_4_9437581_10940699	2	1.8993	0.628548	0.450856	rs145768387	0.0215679	0.00499252
E03	Other hypothyroidism	general	E03_2_203376143_204376143	2	2.1861	0.812446	0.465383	rs10170254	0.0140723	0.00501903
B36.0	Pityriasis versicolor	general	B36.0_6_1_709159	3	2.3257	0.703869	0.450303	rs12203826	0.0837862	0.00519816
B36.0	Pityriasis versicolor	general	B36.0_6_1_709159	3	2.3257	0.703869	0.450303	rs6927547	0.083513	0.00520691
E03	Other hypothyroidism	general	E03_2_203376143_204376143	2	2.1861	0.812446	0.465383	rs1973872	0.00891788	0.00532108
O24	Diabetes mellitus in pregnancy	female	O24_2_168406638_169406638	2	3.15675	0.928252	0.710974	rs543727	0.0355488	0.00540145
B36.0	Pityriasis versicolor	general	B36.0_6_1_709159	3	2.3257	0.703869	0.450303	rs6933969	0.064403	0.00592339
B36.0	Pityriasis versicolor	general	B36.0_6_1_709159	3	2.3257	0.703869	0.450303	rs71776586	0.0626332	0.00624986
B36.0	Pityriasis versicolor	general	B36.0_6_1_709159	3	2.3257	0.703869	0.450303	rs12195338	0.062497	0.00625576
B36.0	Pityriasis versicolor	general	B36.0_6_1_709159	3	2.3257	0.703869	0.450303	rs6926902	0.0623822	0.00626397
B36.0	Pityriasis versicolor	general	B36.0_6_1_709159	3	2.3257	0.703869	0.450303	rs6939471	0.0623056	0.0062683
B36.0	Pityriasis versicolor	general	B36.0_6_1_709159	3	2.3257	0.703869	0.450303	rs6921918	0.0621165	0.00628102
B36.0	Pityriasis versicolor	general	B36.0_6_1_709159	3	2.3257	0.703869	0.450303	rs6596865	0.0620922	0.00628275
B36.0	Pityriasis versicolor	general	B36.0_6_1_709159	3	2.3257	0.703869	0.450303	rs6922081	0.0620175	0.00628767
B36.0	Pityriasis versicolor	general	B36.0_6_1_709159	3	2.3257	0.703869	0.450303	rs6916575	0.0619199	0.00629376
B36.0	Pityriasis versicolor	general	B36.0_6_1_709159	3	2.3257	0.703869	0.450303	rs6922303	0.0618541	0.00629869
B36.0	Pityriasis versicolor	general	B36.0_6_1_709159	3	2.3257	0.703869	0.450303	rs12197235	0.0580655	0.00644421
B36.0	Pityriasis versicolor	general	B36.0_6_1_709159	3	2.3257	0.703869	0.450303	rs815577	0.0353472	0.00712279
H52.1	Myopia	general	H52.1_7_158021391_159566071	9	3.4174	0.757915	0.471236	rs378495	0.763173	0.00735665
D22.5	Melanocytic naevi of trunk	general	D22.5_9_20333976_22481636	5	4.4003	0.744823	0.337267	rs1011970	0.437522	0.00754901
D22.5	Melanocytic naevi of trunk	general	D22.5_9_20333976_22481636	5	4.4003	0.744823	0.337267	rs77283072	0.453806	0.00759277
E06	Thyroiditis	general	E06_2_190599907_191599907	2	1.83117	0.800855	0.73453	rs41382444	0.063889	0.00805657
E06	Thyroiditis	general	E06_2_190599907_191599907	2	1.83117	0.800855	0.73453	rs932169	0.10285	0.00865825
K80	Cholelithiasis	general	K80_2_41810518_45504370	8	12.4736	0.941142	0.847736	rs13421669	0.107079	0.0121652
K80	Cholelithiasis	general	K80_2_41810518_45504370	8	12.4736	0.941142	0.847736	rs6737524	0.106803	0.0121728
E04	Other nontoxic goitre	general	E04_11_44716307_45716307	2	1.37639	0.68141	0.361146	rs7107896	0.0568517	0.0122214
E73.0	Congenital lactase deficiency	general	E73.0_2_134037609_137588842	8	236.255	1	1	rs193066371	1	0.0129533
E04	Other nontoxic goitre	general	E04_11_44716307_45716307	2	1.37639	0.68141	0.361146	rs10742738	0.0497859	0.0131072
E04	Other nontoxic goitre	general	E04_11_44716307_45716307	2	1.37639	0.68141	0.361146	rs1487720	0.0497522	0.0131129
E04	Other nontoxic goitre	general	E04_11_44716307_45716307	2	1.37639	0.68141	0.361146	rs10742737	0.0497471	0.0131138
E04	Other nontoxic goitre	general	E04_11_44716307_45716307	2	1.37639	0.68141	0.361146	rs35537309	0.0497305	0.0131172
E04	Other nontoxic goitre	general	E04_11_44716307_45716307	2	1.37639	0.68141	0.361146	rs7124466	0.0497255	0.0131178
E04	Other nontoxic goitre	general	E04_11_44716307_45716307	2	1.37639	0.68141	0.361146	rs11038305	0.04953	0.0131504
E04	Other nontoxic goitre	general	E04_11_44716307_45716307	2	1.37639	0.68141	0.361146	rs10742740	0.0495245	0.0131516
E04	Other nontoxic goitre	general	E04_11_44716307_45716307	2	1.37639	0.68141	0.361146	rs11038306	0.0495187	0.0131526
H52.1	Myopia	general	H52.1_7_158021391_159566071	9	3.4174	0.757915	0.471236	rs451315	0.0553253	0.013843
E04	Other nontoxic goitre	general	E04_11_44716307_45716307	2	1.37639	0.68141	0.361146	rs10742741	0.0455887	0.0139486
E04	Other nontoxic goitre	general	E04_11_44716307_45716307	2	1.37639	0.68141	0.361146	rs11038313	0.0454603	0.0139827
E04	Other nontoxic goitre	general	E04_11_44716307_45716307	2	1.37639	0.68141	0.361146	rs9667741	0.0451884	0.0140757
E04	Other nontoxic goitre	general	E04_11_44716307_45716307	2	1.37639	0.68141	0.361146	rs60889303	0.0447152	0.0143622
E04	Other nontoxic goitre	general	E04_11_44716307_45716307	2	1.37639	0.68141	0.361146	rs9794820	0.0441484	0.0145154
E04	Other nontoxic goitre	general	E04_11_44716307_45716307	2	1.37639	0.68141	0.361146	rs7929875	0.0434394	0.0145178
H52.1	Myopia	general	H52.1_7_158021391_159566071	9	3.4174	0.757915	0.471236	rs379958	0.0336508	0.0153982
K80.2	Calculus of gallbladder without cholecystitis	general	K80.2_3_148993725_149993725	2	7.11786	0.999709	0.999664	rs4314111	0.349586	0.0160033
K80	Cholelithiasis	general	K80_2_41810518_45504370	8	12.4736	0.941142	0.847736	rs6544715	0.0486464	0.0162181
K80	Cholelithiasis	general	K80_2_41810518_45504370	8	12.4736	0.941142	0.847736	rs4314040	0.0470794	0.0163249
K80	Cholelithiasis	general	K80_2_41810518_45504370	8	12.4736	0.941142	0.847736	rs6718187	0.0460405	0.0165928
K80.2	Calculus of gallbladder without cholecystitis	general	K80.2_3_148993725_149993725	2	7.11786	0.999709	0.999664	rs4321473	0.310535	0.0166387
K80.2	Calculus of gallbladder without cholecystitis	general	K80.2_3_148993725_149993725	2	7.11786	0.999709	0.999664	rs4481102	0.317787	0.0168648
E04	Other nontoxic goitre	general	E04_11_44716307_45716307	2	1.37639	0.68141	0.361146	rs10742743	0.0296139	0.0171002
H52.1	Myopia	general	H52.1_7_158021391_159566071	9	3.4174	0.757915	0.471236	rs388719	0.0618084	0.0174201
E04	Other nontoxic goitre	general	E04_11_44716307_45716307	2	1.37639	0.68141	0.361146	rs7483388	0.027271	0.0174711
E04	Other nontoxic goitre	general	E04_11_44716307_45716307	2	1.37639	0.68141	0.361146	rs6485592	0.0273643	0.0177145
E04	Other nontoxic goitre	general	E04_11_44716307_45716307	2	1.37639	0.68141	0.361146	rs4495881	0.0271172	0.0177959
H52.1	Myopia	general	H52.1_7_158021391_159566071	9	3.4174	0.757915	0.471236	rs407081	0.0533195	0.0179759
E04	Other nontoxic goitre	general	E04_11_44716307_45716307	2	1.37639	0.68141	0.361146	rs10838425	0.0265816	0.0180032
E04	Other nontoxic goitre	general	E04_11_44716307_45716307	2	1.37639	0.68141	0.361146	rs72449329	0.0234279	0.0190726
B36.0	Pityriasis versicolor	general	B36.0_6_1_709159	3	2.3257	0.703869	0.450303	rs6913437	0.0166434	0.0195196
K80	Cholelithiasis	general	K80_2_41810518_45504370	8	12.4736	0.941142	0.847736	rs10174731	0.0288104	0.0198728
D22	Melanocytic naevinaevus:	general	D22_9_20321772_22481636	4	4.52118	0.519408	0.337267	rs77283072	0.491483	0.0198934
D22	Melanocytic naevinaevus:	general	D22_9_20321772_22481636	4	4.52118	0.519408	0.337267	rs1011970	0.457152	0.0199109
E06.3	Autoimmune thyroiditis Hashimoto thyroiditis	general	E06.3_2_203374196_204374196	2	3.90491	0.75799	0.489544	rs4312468	0.18159	0.0202488
B36.0	Pityriasis versicolor	general	B36.0_6_1_709159	3	2.3257	0.703869	0.450303	rs201964352	0.0112593	0.0246632
E04	Other nontoxic goitre	general	E04_11_44716307_45716307	2	1.37639	0.68141	0.361146	rs4755953	0.0167266	0.0247514
B36.0	Pityriasis versicolor	general	B36.0_6_1_709159	3	2.3257	0.703869	0.450303	rs78715528	0.00947058	0.0254812
E66	Obesity	general	E66_9_126146234_127146234	2	1.42453	0.710783	0.309536	rs13287531	0.00486677	0.0256466
E66	Obesity	general	E66_9_126146234_127146234	2	1.42453	0.710783	0.309536	rs13287927	0.00486677	0.0256466
B36.0	Pityriasis versicolor	general	B36.0_6_1_709159	3	2.3257	0.703869	0.450303	rs148579675	0.00921882	0.0259531
K80	Cholelithiasis	general	K80_2_41810518_45504370	6	8.8177	0.978232	0.978232	rs4245796	0.0490319	0.0260244
E66	Obesity	general	E66_9_126146234_127146234	2	1.42453	0.710783	0.309536	rs7470198	0.00480972	0.0269203
E66	Obesity	general	E66_9_126146234_127146234	2	1.42453	0.710783	0.309536	rs2149724	0.00480972	0.0269203
B36.0	Pityriasis versicolor	general	B36.0_6_1_709159	3	2.3257	0.703869	0.450303	rs138172284	0.00924903	0.0271107
B36.0	Pityriasis versicolor	general	B36.0_6_1_709159	3	2.3257	0.703869	0.450303	chr6_270755_G_GTTATTTAT	0.00797538	0.0295529
B36.0	Pityriasis versicolor	general	B36.0_6_1_709159	3	2.3257	0.703869	0.450303	rs6927978	0.00809799	0.0297598
B36.0	Pityriasis versicolor	general	B36.0_6_1_709159	3	2.3257	0.703869	0.450303	rs116789451	0.00807016	0.0298339
B36.0	Pityriasis versicolor	general	B36.0_6_1_709159	3	2.3257	0.703869	0.450303	rs137908777	0.00680077	0.0308574
K80	Cholelithiasis	general	K80_2_41810518_45504370	8	12.4736	0.941142	0.847736	rs6756676	0.0280518	0.0311064
B36.0	Pityriasis versicolor	general	B36.0_6_1_709159	3	2.3257	0.703869	0.450303	rs12213665	0.0077313	0.031143
B36.0	Pityriasis versicolor	general	B36.0_6_1_709159	3	2.3257	0.703869	0.450303	rs139199587	0.00627319	0.0318941
B36.0	Pityriasis versicolor	general	B36.0_6_1_709159	3	2.3257	0.703869	0.450303	rs148813665	0.00621321	0.0321248
B36.0	Pityriasis versicolor	general	B36.0_6_1_709159	3	2.3257	0.703869	0.450303	rs12195689	0.0061091	0.0324781
J45	Asthma	general	J45_2_101819699_102819699	2	3.82219	0.94538	0.643154	rs34729498	0.280984	0.0414696
E78	Disorders of lipoprotein metabolism and other lipidaemias	general	E78_19_43271681_46574645	4	3.1068	1	1	rs35136575	0.99934	0.0431191
E03	Other hypothyroidism	general	E03_2_203376143_204376143	2	2.1861	0.812446	0.465383	rs67895606	0.00541029	0.0438622
E03	Other hypothyroidism	general	E03_2_203376143_204376143	2	2.1861	0.812446	0.465383	rs7588874	0.00532014	0.0441906
E03	Other hypothyroidism	general	E03_2_203376143_204376143	2	2.1861	0.812446	0.465383	rs7422494	0.00522552	0.0444754
E03	Other hypothyroidism	general	E03_2_203376143_204376143	2	2.1861	0.812446	0.465383	rs7426056	0.00521789	0.0445164
E03	Other hypothyroidism	general	E03_2_203376143_204376143	2	2.1861	0.812446	0.465383	rs1980422	0.00518761	0.0445728
E03	Other hypothyroidism	general	E03_2_203376143_204376143	2	2.1861	0.812446	0.465383	rs1980421	0.00518274	0.0445974
S05.0	Injury of conjunctiva and corneal abrasion without mention of foreign body	general	S05.0_2_226712430_227712430	4	2.17689	1	1	rs60178996	0.965421	0.0468285
K80	Cholelithiasis	general	K80_2_41810518_45504370	6	8.8177	0.978232	0.978232	rs6544718	0.912117	0.0499011
E06.3	Autoimmune thyroiditis Hashimoto thyroiditis	general	E06.3_2_203374196_204374196	2	3.90491	0.75799	0.489544	rs5742909	0.0303971	0.0671321
E03	Other hypothyroidism	general	E03_2_203376143_204376143	2	2.1861	0.812446	0.465383	rs5837875	0.00393405	0.0745916
E06.3	Autoimmune thyroiditis Hashimoto thyroiditis	general	E06.3_2_203374196_204374196	2	3.90491	0.75799	0.489544	rs4335928	0.06202	0.0781538
L72	Follicular cysts of skin and subcutaneous tissue	general	L72_3_33797515_37297514	7	2.22764	0.878555	0.724523	rs1345392660	0.243189	0.0912935
L72.1	Trichilemmal cyst	general	L72.1_3_33797515_37297514	7	2.90887	0.878555	0.724523	rs1345392660	0.0558819	0.0989282
E73.0	Congenital lactase deficiency	general	E73.0_2_134037609_137588842	10	51.5154	1	1	chr2_134997900_C_CT	0.989106	0.112482
E06.3	Autoimmune thyroiditis Hashimoto thyroiditis	general	E06.3_2_203374196_204374196	2	3.90491	0.75799	0.489544	rs11571308	0.0214428	0.117524
L72.1	Trichilemmal cyst	general	L72.1_3_33797515_37297514	7	2.90887	0.878555	0.724523	rs528575169	0.0373925	0.124759
L72.1	Trichilemmal cyst	general	L72.1_3_33797515_37297514	7	2.90887	0.878555	0.724523	rs141832238	0.035939	0.126449
L72.1	Trichilemmal cyst	general	L72.1_3_33797515_37297514	7	2.90887	0.878555	0.724523	rs533607426	0.186267	0.131279
L72.1	Trichilemmal cyst	general	L72.1_3_33797515_37297514	7	2.90887	0.878555	0.724523	rs567511767	0.186312	0.131419
E06.3	Autoimmune thyroiditis Hashimoto thyroiditis	general	E06.3_2_203374196_204374196	2	3.90491	0.75799	0.489544	rs3096864	0.0518937	0.133697
E06.3	Autoimmune thyroiditis Hashimoto thyroiditis	general	E06.3_2_203374196_204374196	2	3.90491	0.75799	0.489544	rs72943204	0.0634289	0.134195
E06.3	Autoimmune thyroiditis Hashimoto thyroiditis	general	E06.3_2_203374196_204374196	2	3.90491	0.75799	0.489544	rs144576216	0.0630793	0.134368
E06.3	Autoimmune thyroiditis Hashimoto thyroiditis	general	E06.3_2_203374196_204374196	2	3.90491	0.75799	0.489544	rs370092121	0.0630791	0.134368
E06.3	Autoimmune thyroiditis Hashimoto thyroiditis	general	E06.3_2_203374196_204374196	2	3.90491	0.75799	0.489544	rs56774564	0.0581509	0.134776
E06.3	Autoimmune thyroiditis Hashimoto thyroiditis	general	E06.3_2_203374196_204374196	2	3.90491	0.75799	0.489544	rs62182634	0.0582016	0.13523
L72	Follicular cysts of skin and subcutaneous tissue	general	L72_3_33797515_37297514	7	2.22764	0.878555	0.724523	rs528575169	0.105774	0.135322
L72	Follicular cysts of skin and subcutaneous tissue	general	L72_3_33797515_37297514	7	2.22764	0.878555	0.724523	rs141832238	0.100142	0.13792
E06.3	Autoimmune thyroiditis Hashimoto thyroiditis	general	E06.3_2_203374196_204374196	2	3.90491	0.75799	0.489544	rs57995296	0.0140571	0.142096
E06.3	Autoimmune thyroiditis Hashimoto thyroiditis	general	E06.3_2_203374196_204374196	2	3.90491	0.75799	0.489544	rs7602383	0.039754	0.14444
E78	Disorders of lipoprotein metabolism and other lipidaemias	general	E78_5_74855259_75855259	2	3.04868	0.885088	0.885088	rs4704204	0.827608	0.147557
R73	Elevated blood glucose level	general	R73_7_43691617_44691617	2	3.14076	0.98234	0.967532	rs4724293	0.18842	0.15247
R73	Elevated blood glucose level	general	R73_7_43691617_44691617	2	3.14076	0.98234	0.967532	rs2908285	0.225605	0.156446
R73	Elevated blood glucose level	general	R73_7_43691617_44691617	2	3.14076	0.98234	0.967532	rs758983	0.223338	0.157139
L72.1	Trichilemmal cyst	general	L72.1_3_33797515_37297514	7	2.90887	0.878555	0.724523	rs576677886	0.157172	0.15938
R73	Elevated blood glucose level	general	R73_7_43691617_44691617	2	3.14076	0.98234	0.967532	rs1814253	0.1234	0.160984
L72.1	Trichilemmal cyst	general	L72.1_3_33797515_37297514	7	2.90887	0.878555	0.724523	rs574370668	0.122685	0.16106
L72.1	Trichilemmal cyst	general	L72.1_3_33797515_37297514	7	2.90887	0.878555	0.724523	rs1409168211	0.122717	0.163073
R73	Elevated blood glucose level	general	R73_7_43691617_44691617	2	3.14076	0.98234	0.967532	rs2331003	0.142849	0.172765
E06.3	Autoimmune thyroiditis Hashimoto thyroiditis	general	E06.3_2_203374196_204374196	2	3.90491	0.75799	0.489544	rs6714468	0.0396453	0.193991
E06.3	Autoimmune thyroiditis Hashimoto thyroiditis	general	E06.3_2_203374196_204374196	2	3.90491	0.75799	0.489544	rs6752680	0.0405292	0.194235
R73	Elevated blood glucose level	general	R73_7_43691617_44691617	2	3.14076	0.98234	0.967532	rs2009705	0.0962933	0.197291
E73.0	Congenital lactase deficiency	general	E73.0_2_134037609_137588842	9	13.9693	1	1	rs114856688	0.999775	0.197685
E06.3	Autoimmune thyroiditis Hashimoto thyroiditis	general	E06.3_2_203374196_204374196	2	3.90491	0.75799	0.489544	rs6414164	0.0359413	0.202433
E78	Disorders of lipoprotein metabolism and other lipidaemias	general	E78_5_74855259_75855259	2	3.04868	0.885088	0.885088	rs112597728	0.150239	0.207684
L72.1	Trichilemmal cyst	general	L72.1_3_33797515_37297514	7	2.90887	0.878555	0.724523	rs551039935	0.0589817	0.207834
L72	Follicular cysts of skin and subcutaneous tissue	general	L72_3_33797515_37297514	7	2.22764	0.878555	0.724523	rs533607426	0.133287	0.218228
L72	Follicular cysts of skin and subcutaneous tissue	general	L72_3_33797515_37297514	7	2.22764	0.878555	0.724523	rs567511767	0.128267	0.221153
J45	Asthma	general	J45_2_101819699_102819699	2	3.82219	0.94538	0.643154	rs34644791	0.0106027	0.235038
Z80.3	Family history of malignant neoplasm of breast	general	Z80.3_17_41001347_42001347	3	9.66552	1	1	rs560112111	1	0.235195
L72	Follicular cysts of skin and subcutaneous tissue	general	L72_3_33797515_37297514	6	4.92309	0.801263	0.710131	rs1429882070	0.0573707	0.238533
J45	Asthma	general	J45_2_101819699_102819699	2	3.82219	0.94538	0.643154	rs66780767	0.0107491	0.242702
L72	Follicular cysts of skin and subcutaneous tissue	general	L72_3_33797515_37297514	6	4.92309	0.801263	0.710131	rs1447057638	0.0615526	0.244362
E78.9	Disorder of lipoprotein metabolism, unspecified	general	E78.9_19_44408822_45408822	2	1.86058	0.654925	0.369006	rs5117	0.00791038	0.248786
J45	Asthma	general	J45_2_101819699_102819699	2	3.82219	0.94538	0.643154	rs11685480	0.0103568	0.249988
J45	Asthma	general	J45_2_101819699_102819699	2	3.82219	0.94538	0.643154	rs1362350	0.00988412	0.255788
J45	Asthma	general	J45_2_101819699_102819699	2	3.82219	0.94538	0.643154	rs4455171	0.00934332	0.258946
J45	Asthma	general	J45_2_101819699_102819699	2	3.82219	0.94538	0.643154	rs13007344	0.00934332	0.258946
J45	Asthma	general	J45_2_101819699_102819699	2	3.82219	0.94538	0.643154	rs11123919	0.0093583	0.259389
J45	Asthma	general	J45_2_101819699_102819699	2	3.82219	0.94538	0.643154	rs5833009	0.00952958	0.260303
J45	Asthma	general	J45_2_101819699_102819699	2	3.82219	0.94538	0.643154	rs4490207	0.00913305	0.26062
J45	Asthma	general	J45_2_101819699_102819699	2	3.82219	0.94538	0.643154	rs1420102	0.00897199	0.262888
J45	Asthma	general	J45_2_101819699_102819699	2	3.82219	0.94538	0.643154	rs11675988	0.00906638	0.262895
J45	Asthma	general	J45_2_101819699_102819699	2	3.82219	0.94538	0.643154	rs11674832	0.00906584	0.262901
J45	Asthma	general	J45_2_101819699_102819699	2	3.82219	0.94538	0.643154	rs76886731	0.00896289	0.262963
J45	Asthma	general	J45_2_101819699_102819699	2	3.82219	0.94538	0.643154	rs76278109	0.00896195	0.262968
J45	Asthma	general	J45_2_101819699_102819699	2	3.82219	0.94538	0.643154	rs12466380	0.00896301	0.26297
J45	Asthma	general	J45_2_101819699_102819699	2	3.82219	0.94538	0.643154	rs150341880	0.00896169	0.262975
J45	Asthma	general	J45_2_101819699_102819699	2	3.82219	0.94538	0.643154	rs76520363	0.00896083	0.262978
J45	Asthma	general	J45_2_101819699_102819699	2	3.82219	0.94538	0.643154	rs12725988	0.00895877	0.26299
J45	Asthma	general	J45_2_101819699_102819699	2	3.82219	0.94538	0.643154	rs12996772	0.00895996	0.262993
J45	Asthma	general	J45_2_101819699_102819699	2	3.82219	0.94538	0.643154	rs76498201	0.00895396	0.263044
J45	Asthma	general	J45_2_101819699_102819699	2	3.82219	0.94538	0.643154	rs75392560	0.00895396	0.263047
J45	Asthma	general	J45_2_101819699_102819699	2	3.82219	0.94538	0.643154	rs13005688	0.00894133	0.263152
J45	Asthma	general	J45_2_101819699_102819699	2	3.82219	0.94538	0.643154	rs12053422	0.00894033	0.263154
J45	Asthma	general	J45_2_101819699_102819699	2	3.82219	0.94538	0.643154	rs11123922	0.00892906	0.263257
J45	Asthma	general	J45_2_101819699_102819699	2	3.82219	0.94538	0.643154	rs11123920	0.00891893	0.263346
J45	Asthma	general	J45_2_101819699_102819699	2	3.82219	0.94538	0.643154	rs1420088	0.00891539	0.263379
J45	Asthma	general	J45_2_101819699_102819699	2	3.82219	0.94538	0.643154	rs11123921	0.00891415	0.2634
J45	Asthma	general	J45_2_101819699_102819699	2	3.82219	0.94538	0.643154	rs12998412	0.00891175	0.263423
J45	Asthma	general	J45_2_101819699_102819699	2	3.82219	0.94538	0.643154	rs11679900	0.00891101	0.263424
J45	Asthma	general	J45_2_101819699_102819699	2	3.82219	0.94538	0.643154	rs11676075	0.00890845	0.26345
J45	Asthma	general	J45_2_101819699_102819699	2	3.82219	0.94538	0.643154	rs6706844	0.00890498	0.26348
J45	Asthma	general	J45_2_101819699_102819699	2	3.82219	0.94538	0.643154	rs971764	0.00890225	0.263496
J45	Asthma	general	J45_2_101819699_102819699	2	3.82219	0.94538	0.643154	rs12712136	0.00889804	0.263523
J45	Asthma	general	J45_2_101819699_102819699	2	3.82219	0.94538	0.643154	rs4142132	0.00888444	0.263659
J45	Asthma	general	J45_2_101819699_102819699	2	3.82219	0.94538	0.643154	rs974389	0.00887448	0.263749
J45	Asthma	general	J45_2_101819699_102819699	2	3.82219	0.94538	0.643154	rs12992762	0.00886516	0.263793
J45	Asthma	general	J45_2_101819699_102819699	2	3.82219	0.94538	0.643154	rs11690443	0.00876495	0.264743
L72	Follicular cysts of skin and subcutaneous tissue	general	L72_3_33797515_37297514	7	2.22764	0.878555	0.724523	rs576677886	0.104874	0.265506
J45	Asthma	general	J45_2_101819699_102819699	2	3.82219	0.94538	0.643154	rs10182639	0.00854758	0.266694
J45	Asthma	general	J45_2_101819699_102819699	2	3.82219	0.94538	0.643154	rs1997467	0.00838428	0.268103
J45	Asthma	general	J45_2_101819699_102819699	2	3.82219	0.94538	0.643154	rs11123918	0.00814371	0.270438
J45	Asthma	general	J45_2_101819699_102819699	2	3.82219	0.94538	0.643154	rs1968170	0.00805755	0.271203
J45	Asthma	general	J45_2_101819699_102819699	2	3.82219	0.94538	0.643154	rs1420091	0.00812083	0.27126
J45	Asthma	general	J45_2_101819699_102819699	2	3.82219	0.94538	0.643154	rs4613307	0.00805168	0.271263
J45	Asthma	general	J45_2_101819699_102819699	2	3.82219	0.94538	0.643154	rs1968171	0.00805154	0.271266
J45	Asthma	general	J45_2_101819699_102819699	2	3.82219	0.94538	0.643154	rs4399750	0.00803031	0.271723
H18.5	Hereditary corneal dystrophies	general	H18.5_18_54600287_56676665	3	6.29654	0.839763	0.765422	rs188408373	0.421311	0.271742
J45	Asthma	general	J45_2_101819699_102819699	2	3.82219	0.94538	0.643154	rs1420090	0.00802579	0.271787
J45	Asthma	general	J45_2_101819699_102819699	2	3.82219	0.94538	0.643154	rs35727090	0.00802604	0.271795
J45	Asthma	general	J45_2_101819699_102819699	2	3.82219	0.94538	0.643154	rs7565653	0.00802197	0.271823
J45	Asthma	general	J45_2_101819699_102819699	2	3.82219	0.94538	0.643154	rs2110660	0.00802183	0.271845
J45	Asthma	general	J45_2_101819699_102819699	2	3.82219	0.94538	0.643154	rs10189202	0.00797871	0.271949
J45	Asthma	general	J45_2_101819699_102819699	2	3.82219	0.94538	0.643154	rs10191914	0.00797871	0.271949
J45	Asthma	general	J45_2_101819699_102819699	2	3.82219	0.94538	0.643154	rs10189711	0.00797871	0.271949
J45	Asthma	general	J45_2_101819699_102819699	2	3.82219	0.94538	0.643154	rs1558620	0.00797871	0.271949
J45	Asthma	general	J45_2_101819699_102819699	2	3.82219	0.94538	0.643154	rs1558619	0.00797871	0.271949
J45	Asthma	general	J45_2_101819699_102819699	2	3.82219	0.94538	0.643154	rs13020793	0.00797871	0.271949
J45	Asthma	general	J45_2_101819699_102819699	2	3.82219	0.94538	0.643154	rs12476968	0.00797586	0.272214
J45	Asthma	general	J45_2_101819699_102819699	2	3.82219	0.94538	0.643154	rs4090473	0.00797701	0.272231
J45	Asthma	general	J45_2_101819699_102819699	2	3.82219	0.94538	0.643154	rs1558622	0.00794492	0.272267
J45	Asthma	general	J45_2_101819699_102819699	2	3.82219	0.94538	0.643154	rs1558621	0.00794441	0.27228
J45	Asthma	general	J45_2_101819699_102819699	2	3.82219	0.94538	0.643154	rs11685424	0.00796537	0.272306
J45	Asthma	general	J45_2_101819699_102819699	2	3.82219	0.94538	0.643154	rs12476925	0.00795878	0.272402
J45	Asthma	general	J45_2_101819699_102819699	2	3.82219	0.94538	0.643154	rs6721346	0.00795614	0.272411
J45	Asthma	general	J45_2_101819699_102819699	2	3.82219	0.94538	0.643154	rs11679191	0.00794709	0.272506
J45	Asthma	general	J45_2_101819699_102819699	2	3.82219	0.94538	0.643154	rs6733174	0.00792372	0.272599
J45	Asthma	general	J45_2_101819699_102819699	2	3.82219	0.94538	0.643154	rs1997466	0.00794128	0.27337
J45	Asthma	general	J45_2_101819699_102819699	2	3.82219	0.94538	0.643154	rs12712140	0.00735458	0.278731
J45	Asthma	general	J45_2_101819699_102819699	2	3.82219	0.94538	0.643154	rs7568913	0.00665591	0.286161
J45	Asthma	general	J45_2_101819699_102819699	2	3.82219	0.94538	0.643154	rs12712135	0.00661714	0.28634
J45	Asthma	general	J45_2_101819699_102819699	2	3.82219	0.94538	0.643154	rs12996505	0.00661714	0.28634
J45	Asthma	general	J45_2_101819699_102819699	2	3.82219	0.94538	0.643154	rs10183388	0.00661714	0.28634
J45	Asthma	general	J45_2_101819699_102819699	2	3.82219	0.94538	0.643154	rs953934	0.00661714	0.28634
H18.5	Hereditary corneal dystrophies	general	H18.5_18_54600287_56676665	3	6.29654	0.839763	0.765422	rs534750941	0.236718	0.286513
J45	Asthma	general	J45_2_101819699_102819699	2	3.82219	0.94538	0.643154	rs10179654	0.00662211	0.286545
J45	Asthma	general	J45_2_101819699_102819699	2	3.82219	0.94538	0.643154	rs6543118	0.00658166	0.286865
J45	Asthma	general	J45_2_101819699_102819699	2	3.82219	0.94538	0.643154	rs10178436	0.00658995	0.286934
L72	Follicular cysts of skin and subcutaneous tissue	general	L72_3_33797515_37297514	7	2.22764	0.878555	0.724523	rs574370668	0.0568901	0.300436
L72	Follicular cysts of skin and subcutaneous tissue	general	L72_3_33797515_37297514	7	2.22764	0.878555	0.724523	rs1409168211	0.0574924	0.302569
J45	Asthma	general	J45_2_101819699_102819699	2	3.82219	0.94538	0.643154	rs59247511	0.00509692	0.324384
L72	Follicular cysts of skin and subcutaneous tissue	general	L72_3_33797515_37297514	7	2.22764	0.878555	0.724523	rs551039935	0.0457492	0.325879
J45	Asthma	general	J45_2_101819699_102819699	2	3.82219	0.94538	0.643154	rs1362349	0.00502062	0.326081
J45	Asthma	general	J45_2_101819699_102819699	2	3.82219	0.94538	0.643154	rs58933240	0.00453986	0.332
J45	Asthma	general	J45_2_101819699_102819699	2	3.82219	0.94538	0.643154	rs56403447	0.00453789	0.332044
J45	Asthma	general	J45_2_101819699_102819699	2	3.82219	0.94538	0.643154	rs12712141	0.00464229	0.333452
J45	Asthma	general	J45_2_101819699_102819699	2	3.82219	0.94538	0.643154	rs70946687	0.00465194	0.335388
E04	Other nontoxic goitre	general	E04_11_44716307_45716307	2	1.37639	0.68141	0.361146	rs7936926	0.00662048	0.465107
E04	Other nontoxic goitre	general	E04_11_44716307_45716307	2	1.37639	0.68141	0.361146	rs55797423	0.00645569	0.466558
E04	Other nontoxic goitre	general	E04_11_44716307_45716307	2	1.37639	0.68141	0.361146	rs34828361	0.00645613	0.466607
E04	Other nontoxic goitre	general	E04_11_44716307_45716307	2	1.37639	0.68141	0.361146	rs7952646	0.00636246	0.467776
H18.5	Hereditary corneal dystrophies	general	H18.5_18_54600287_56676665	4	7.10855	0.825164	0.668475	rs142783468	0.279187	0.485418
H18.5	Hereditary corneal dystrophies	general	H18.5_18_54600287_56676665	4	7.10855	0.825164	0.668475	rs150772394	0.279187	0.485418
H18.5	Hereditary corneal dystrophies	general	H18.5_18_54600287_56676665	4	7.10855	0.825164	0.668475	rs192498625	0.284912	0.495511
E04	Other nontoxic goitre	general	E04_11_44716307_45716307	2	1.37639	0.68141	0.361146	rs35163470	0.00542789	0.529494
E04	Other nontoxic goitre	general	E04_11_44716307_45716307	2	1.37639	0.68141	0.361146	rs7935697	0.00415558	0.546375
E04	Other nontoxic goitre	general	E04_11_44716307_45716307	2	1.37639	0.68141	0.361146	rs7952442	0.00413978	0.547878
E04	Other nontoxic goitre	general	E04_11_44716307_45716307	2	1.37639	0.68141	0.361146	rs10596958	0.00415762	0.547958
E06.3	Autoimmune thyroiditis Hashimoto thyroiditis	general	E06.3_2_203374196_204374196	2	3.90491	0.75799	0.489544	rs231755	0.0118803	0.549349
E04	Other nontoxic goitre	general	E04_11_44716307_45716307	2	1.37639	0.68141	0.361146	rs35605527	0.00455779	0.553265
H18.5	Hereditary corneal dystrophies	general	H18.5_18_54600287_56676665	4	7.10855	0.825164	0.668475	rs184588528	0.135876	0.555003
K80	Cholelithiasis	general	K80_2_41810518_45504370	8	12.4736	0.941142	0.847736	rs7580380	0.038708	0.560201
E06.3	Autoimmune thyroiditis Hashimoto thyroiditis	general	E06.3_2_203374196_204374196	2	3.90491	0.75799	0.489544	rs62182614	0.0105512	0.561527
E78	Disorders of lipoprotein metabolism and other lipidaemias	general	E78_8_57973360_58973360	2	10.4983	0.984718	0.929849	rs72647451	0.011769	0.56194
K80	Cholelithiasis	general	K80_2_41810518_45504370	8	12.4736	0.941142	0.847736	rs6752551	0.036054	0.564101
K80	Cholelithiasis	general	K80_2_41810518_45504370	8	12.4736	0.941142	0.847736	rs13395859	0.0361152	0.564131
K80	Cholelithiasis	general	K80_2_41810518_45504370	8	12.4736	0.941142	0.847736	rs9973482	0.0365441	0.565455
K80	Cholelithiasis	general	K80_2_41810518_45504370	8	12.4736	0.941142	0.847736	rs6714800	0.0339771	0.569304
K80	Cholelithiasis	general	K80_2_41810518_45504370	8	12.4736	0.941142	0.847736	rs12329390	0.0336008	0.571031
K80	Cholelithiasis	general	K80_2_41810518_45504370	8	12.4736	0.941142	0.847736	rs3795860	0.0331268	0.571837
K80	Cholelithiasis	general	K80_2_41810518_45504370	8	12.4736	0.941142	0.847736	rs4603817	0.030297	0.57195
K80	Cholelithiasis	general	K80_2_41810518_45504370	8	12.4736	0.941142	0.847736	rs4245793	0.0335842	0.573629
K80	Cholelithiasis	general	K80_2_41810518_45504370	8	12.4736	0.941142	0.847736	rs10202258	0.0319297	0.581329
E04	Other nontoxic goitre	general	E04_11_44716307_45716307	2	1.37639	0.68141	0.361146	rs56196945	0.00380716	0.581416
K80	Cholelithiasis	general	K80_2_41810518_45504370	8	12.4736	0.941142	0.847736	rs4550709	0.0299494	0.583877
E78	Disorders of lipoprotein metabolism and other lipidaemias	general	E78_8_57973360_58973360	2	10.4983	0.984718	0.929849	rs11994921	0.0152692	0.594729
K80	Cholelithiasis	general	K80_2_41810518_45504370	8	12.4736	0.941142	0.847736	rs13390041	0.0178077	0.596035
E78	Disorders of lipoprotein metabolism and other lipidaemias	general	E78_8_57973360_58973360	2	10.4983	0.984718	0.929849	rs10088541	0.0162717	0.600492
E78	Disorders of lipoprotein metabolism and other lipidaemias	general	E78_8_57973360_58973360	2	10.4983	0.984718	0.929849	rs7006937	0.0162717	0.600492
E78	Disorders of lipoprotein metabolism and other lipidaemias	general	E78_8_57973360_58973360	2	10.4983	0.984718	0.929849	rs7825739	0.0181608	0.605182
E78	Disorders of lipoprotein metabolism and other lipidaemias	general	E78_8_57973360_58973360	2	10.4983	0.984718	0.929849	rs7011066	0.01685	0.608815
K80	Cholelithiasis	general	K80_2_41810518_45504370	8	12.4736	0.941142	0.847736	rs10541565	0.0186595	0.610884
K80	Cholelithiasis	general	K80_2_41810518_45504370	8	12.4736	0.941142	0.847736	rs11454812	0.0211462	0.615596
K80	Cholelithiasis	general	K80_2_41810518_45504370	8	12.4736	0.941142	0.847736	rs7601130	0.0190834	0.623215
K80	Cholelithiasis	general	K80_2_41810518_45504370	8	12.4736	0.941142	0.847736	rs6544714	0.019744	0.624694
E78	Disorders of lipoprotein metabolism and other lipidaemias	general	E78_8_57973360_58973360	2	10.4983	0.984718	0.929849	rs28886919	0.0211664	0.636048
E78	Disorders of lipoprotein metabolism and other lipidaemias	general	E78_8_57973360_58973360	2	10.4983	0.984718	0.929849	rs10087843	0.0213709	0.636971
E78	Disorders of lipoprotein metabolism and other lipidaemias	general	E78_8_57973360_58973360	2	10.4983	0.984718	0.929849	rs10090837	0.0213971	0.637108
E78	Disorders of lipoprotein metabolism and other lipidaemias	general	E78_8_57973360_58973360	2	10.4983	0.984718	0.929849	rs1554576142	0.0218856	0.63927
E78	Disorders of lipoprotein metabolism and other lipidaemias	general	E78_8_57973360_58973360	2	10.4983	0.984718	0.929849	rs574823749	0.0218914	0.639295
E78	Disorders of lipoprotein metabolism and other lipidaemias	general	E78_8_57973360_58973360	2	10.4983	0.984718	0.929849	rs67832316	0.0227072	0.642774
K80	Cholelithiasis	general	K80_2_41810518_45504370	8	12.4736	0.941142	0.847736	rs28429480	0.0151526	0.645164
K80	Cholelithiasis	general	K80_2_41810518_45504370	8	12.4736	0.941142	0.847736	rs4132010	0.0142909	0.647591
E78	Disorders of lipoprotein metabolism and other lipidaemias	general	E78_8_57973360_58973360	2	10.4983	0.984718	0.929849	rs6998210	0.0238855	0.647934
K80	Cholelithiasis	general	K80_2_41810518_45504370	8	12.4736	0.941142	0.847736	rs55991524	0.0160163	0.652052
K80	Cholelithiasis	general	K80_2_41810518_45504370	8	12.4736	0.941142	0.847736	rs10165563	0.0126222	0.652311
J45	Asthma	general	J45_2_101819699_102819699	2	3.82219	0.94538	0.643154	rs11465728	0.00411737	0.654713
J45	Asthma	general	J45_2_101819699_102819699	2	3.82219	0.94538	0.643154	rs11465727	0.00411653	0.654743
E78	Disorders of lipoprotein metabolism and other lipidaemias	general	E78_8_57973360_58973360	2	10.4983	0.984718	0.929849	rs12171670	0.0258003	0.655828
E78	Disorders of lipoprotein metabolism and other lipidaemias	general	E78_8_57973360_58973360	2	10.4983	0.984718	0.929849	rs1387222	0.0936904	0.656715
E78	Disorders of lipoprotein metabolism and other lipidaemias	general	E78_8_57973360_58973360	2	10.4983	0.984718	0.929849	rs10090212	0.0938968	0.656987
E78	Disorders of lipoprotein metabolism and other lipidaemias	general	E78_8_57973360_58973360	2	10.4983	0.984718	0.929849	rs140849154	0.0262648	0.657749
J45	Asthma	general	J45_2_101819699_102819699	2	3.82219	0.94538	0.643154	rs11465729	0.00390425	0.663847
J45	Asthma	general	J45_2_101819699_102819699	2	3.82219	0.94538	0.643154	rs11678721	0.00395477	0.665181
J45	Asthma	general	J45_2_101819699_102819699	2	3.82219	0.94538	0.643154	rs11677555	0.00395477	0.665181
J45	Asthma	general	J45_2_101819699_102819699	2	3.82219	0.94538	0.643154	rs6728475	0.00395477	0.665181
J45	Asthma	general	J45_2_101819699_102819699	2	3.82219	0.94538	0.643154	rs12712150	0.00395477	0.665181
E78	Disorders of lipoprotein metabolism and other lipidaemias	general	E78_8_57973360_58973360	2	10.4983	0.984718	0.929849	rs10112330	0.0182106	0.668716
J45	Asthma	general	J45_2_101819699_102819699	2	3.82219	0.94538	0.643154	rs11465730	0.00379939	0.671398
E03.8	Other specified hypothyroidism	general	E03.8_2_203374196_204374196	2	1.98913	0.904301	0.714086	rs231757	0.0091469	0.674909
E03.8	Other specified hypothyroidism	general	E03.8_2_203374196_204374196	2	1.98913	0.904301	0.714086	rs5837887	0.00915906	0.675159
E03.8	Other specified hypothyroidism	general	E03.8_2_203374196_204374196	2	1.98913	0.904301	0.714086	rs231753	0.00905826	0.675248
E03.8	Other specified hypothyroidism	general	E03.8_2_203374196_204374196	2	1.98913	0.904301	0.714086	rs859839	0.00918914	0.676043
E78	Disorders of lipoprotein metabolism and other lipidaemias	general	E78_8_57973360_58973360	2	10.4983	0.984718	0.929849	rs2326129	0.0120428	0.676965
E03.8	Other specified hypothyroidism	general	E03.8_2_203374196_204374196	2	1.98913	0.904301	0.714086	rs231752	0.00920845	0.67706
E03.8	Other specified hypothyroidism	general	E03.8_2_203374196_204374196	2	1.98913	0.904301	0.714086	rs13421616	0.00956862	0.686955
E78	Disorders of lipoprotein metabolism and other lipidaemias	general	E78_8_57973360_58973360	2	10.4983	0.984718	0.929849	rs113865246	0.0815832	0.691805
E78	Disorders of lipoprotein metabolism and other lipidaemias	general	E78_8_57973360_58973360	2	10.4983	0.984718	0.929849	rs112213500	0.0802997	0.692513
K80	Cholelithiasis	general	K80_2_41810518_45504370	8	12.4736	0.941142	0.847736	rs10182672	0.0115666	0.693389
E03.8	Other specified hypothyroidism	general	E03.8_2_203374196_204374196	2	1.98913	0.904301	0.714086	rs11904099	0.0100063	0.69802
E78	Disorders of lipoprotein metabolism and other lipidaemias	general	E78_8_57973360_58973360	2	10.4983	0.984718	0.929849	rs28755983	0.0331153	0.704253
E78	Disorders of lipoprotein metabolism and other lipidaemias	general	E78_8_57973360_58973360	2	10.4983	0.984718	0.929849	rs11774998	0.0337949	0.707076
E06.3	Autoimmune thyroiditis Hashimoto thyroiditis	general	E06.3_2_203374196_204374196	2	3.90491	0.75799	0.489544	rs13414502	0.0145754	0.70978
E06.3	Autoimmune thyroiditis Hashimoto thyroiditis	general	E06.3_2_203374196_204374196	2	3.90491	0.75799	0.489544	rs11890284	0.0146145	0.710207
E06.3	Autoimmune thyroiditis Hashimoto thyroiditis	general	E06.3_2_203374196_204374196	2	3.90491	0.75799	0.489544	rs7597297	0.0142882	0.710554
E06.3	Autoimmune thyroiditis Hashimoto thyroiditis	general	E06.3_2_203374196_204374196	2	3.90491	0.75799	0.489544	rs10153657	0.0114222	0.712428
E78	Disorders of lipoprotein metabolism and other lipidaemias	general	E78_8_57973360_58973360	2	10.4983	0.984718	0.929849	rs6471732	0.038076	0.715209
E78	Disorders of lipoprotein metabolism and other lipidaemias	general	E78_8_57973360_58973360	2	10.4983	0.984718	0.929849	rs10957063	0.037908	0.715375
E78	Disorders of lipoprotein metabolism and other lipidaemias	general	E78_8_57973360_58973360	2	10.4983	0.984718	0.929849	rs11985566	0.0384018	0.716213
L72	Follicular cysts of skin and subcutaneous tissue	general	L72_3_33797515_37297514	6	4.92309	0.801263	0.710131	rs764241325	0.871198	0.717234
E03.8	Other specified hypothyroidism	general	E03.8_2_203374196_204374196	2	1.98913	0.904301	0.714086	rs231760	0.0119889	0.71897
E78	Disorders of lipoprotein metabolism and other lipidaemias	general	E78_8_57973360_58973360	2	10.4983	0.984718	0.929849	rs7833791	0.0407696	0.722482
E03.8	Other specified hypothyroidism	general	E03.8_2_203374196_204374196	2	1.98913	0.904301	0.714086	rs10197010	0.0124002	0.726347
E06.3	Autoimmune thyroiditis Hashimoto thyroiditis	general	E06.3_2_203374196_204374196	2	3.90491	0.75799	0.489544	rs62182630	0.0132319	0.727416
E06.3	Autoimmune thyroiditis Hashimoto thyroiditis	general	E06.3_2_203374196_204374196	2	3.90491	0.75799	0.489544	rs62182629	0.0132067	0.727748
E78	Disorders of lipoprotein metabolism and other lipidaemias	general	E78_8_57973360_58973360	2	10.4983	0.984718	0.929849	rs28429099	0.0484504	0.746239
E03.8	Other specified hypothyroidism	general	E03.8_2_203374196_204374196	2	1.98913	0.904301	0.714086	rs57731248	0.0112283	0.766216
E03.8	Other specified hypothyroidism	general	E03.8_2_203374196_204374196	2	1.98913	0.904301	0.714086	rs10932025	0.293833	0.794729
E03.8	Other specified hypothyroidism	general	E03.8_2_203374196_204374196	2	1.98913	0.904301	0.714086	rs231731	0.283522	0.796669
H18.5	Hereditary corneal dystrophies	general	H18.5_18_54600287_56676665	3	6.29654	0.839763	0.765422	rs542999776	0.302353	0.805487
E03.8	Other specified hypothyroidism	general	E03.8_2_203374196_204374196	2	1.98913	0.904301	0.714086	rs62182629	0.0144923	0.807687
E03.8	Other specified hypothyroidism	general	E03.8_2_203374196_204374196	2	1.98913	0.904301	0.714086	rs62182630	0.0145503	0.808481
E06.3	Autoimmune thyroiditis Hashimoto thyroiditis	general	E06.3_2_203374196_204374196	2	3.90491	0.75799	0.489544	rs231752	0.010545	0.81128
E06.3	Autoimmune thyroiditis Hashimoto thyroiditis	general	E06.3_2_203374196_204374196	2	3.90491	0.75799	0.489544	rs5837887	0.00999054	0.8213
E06.3	Autoimmune thyroiditis Hashimoto thyroiditis	general	E06.3_2_203374196_204374196	2	3.90491	0.75799	0.489544	rs231757	0.0099191	0.822503
E06.3	Autoimmune thyroiditis Hashimoto thyroiditis	general	E06.3_2_203374196_204374196	2	3.90491	0.75799	0.489544	rs859839	0.00989116	0.82271
E03.8	Other specified hypothyroidism	general	E03.8_2_203374196_204374196	2	1.98913	0.904301	0.714086	rs11890284	0.0161159	0.82951
E06.3	Autoimmune thyroiditis Hashimoto thyroiditis	general	E06.3_2_203374196_204374196	2	3.90491	0.75799	0.489544	rs11904099	0.00903822	0.831906
E03.8	Other specified hypothyroidism	general	E03.8_2_203374196_204374196	2	1.98913	0.904301	0.714086	rs13414502	0.0163125	0.832596
E06.3	Autoimmune thyroiditis Hashimoto thyroiditis	general	E06.3_2_203374196_204374196	2	3.90491	0.75799	0.489544	rs13421616	0.00914318	0.83263
E03.8	Other specified hypothyroidism	general	E03.8_2_203374196_204374196	2	1.98913	0.904301	0.714086	rs7597297	0.0168104	0.840443
E03.8	Other specified hypothyroidism	general	E03.8_2_203374196_204374196	2	1.98913	0.904301	0.714086	rs231730	0.221589	0.843798
H18.5	Hereditary corneal dystrophies	general	H18.5_18_54600287_56676665	5	5.94268	1	1	rs77939443	0.959577	0.847389
E06.3	Autoimmune thyroiditis Hashimoto thyroiditis	general	E06.3_2_203374196_204374196	2	3.90491	0.75799	0.489544	rs231753	0.00845291	0.84744
L72.1	Trichilemmal cyst	general	L72.1_3_33797515_37297514	5	6.15619	1	1	rs764241325	0.969877	0.97348

### Sheet: ST5
Supplementary Data 5: ICD-10 case-count comparison between Estonian Biobank (EstBB) and UK Biobank (UKBB).
ICD-10 case and control counts are shown for all ICD-10 codes observed in EstBB or UKBB. Columns show ICD-10 code, trait name, number of EstBB cases and controls, and number of UK Biobank cases and controls.
Data are sorted alphabetically by trait.
ICD-10	ICD-10_name	EstBB_cases	EstBB_ctrls	UKBB_cases	UKBB_ctrls
A00	Cholera	156	206003	0	446809
A00.9	Cholera, unspecified	0	206159	2	446807
A01	Typhoid and paratyphoid fevers	144	206015	20	446789
A01.0	Typhoid fever	0	206159	13	446796
A01.1	Paratyphoid fever A	0	206159	4	446805
A01.4	Paratyphoid fever, unspecified	0	206159	3	446806
A02	Other Salmonella infections	862	205297	133	446676
A02.0	Other Salmonella infections - Salmonella enteritis	620	205539	106	446703
A02.1	Salmonella septicaemia	0	206159	10	446799
A02.2	Localised Salmonella infections	0	206159	4	446805
A02.8	Other specified Salmonella infections	0	206159	1	446808
A02.9	Salmonella infection, unspecified	0	206159	12	446797
A03	Shigellosis	871	205288	18	446791
A03.1	Shigellosis due to Shigella flexneri	0	206159	5	446804
A03.3	Shigellosis - Shigellosis due to Shigella sonnei	133	206026	4	446805
A03.9	Shigellosis, unspecified	0	206159	9	446800
A04	Other bacterial intestinal infections	2705	203454	2459	444350
A04.0	Enteropathogenic Escherichia coli infection	0	206159	1	446808
A04.1	Enterotoxigenic Escherichia coli infection	0	206159	2	446807
A04.3	Enterohaemorrhagic Escherichia coli infection	0	206159	2	446807
A04.4	Other intestinal Escherichia coli infections	0	206159	32	446777
A04.5	Other bacterial intestinal infections - Campylobacter enteritis	502	205657	741	446068
A04.6	Other bacterial intestinal infections - Enteritis due to Yersinia enterocolitica	152	206007	0	446809
A04.7	Other bacterial intestinal infections - Enterocolitis due to Clostridium difficile	351	205808	653	446156
A04.8	Other bacterial intestinal infections - Other specified bacterial intestinal infections	477	205682	989	445820
A04.9	Other bacterial intestinal infections - Bacterial intestinal infectionunspecified	920	205239	39	446770
A05	Other bacterial foodborne intoxications (NEC)	232	205927	43	446766
A05.4	Foodborne Bacillus cereus intoxication	0	206159	1	446808
A05.8	Other specified bacterial foodborne intoxications	0	206159	2	446807
A05.9	Other bacterial foodborne intoxications (NEC) - Bacterial foodborne intoxicationunspecified	171	205988	40	446769
A06	Amoebiasis	198	205961	29	446780
A06.0	Acute amoebic dysentery	0	206159	8	446801
A06.1	Chronic intestinal amoebiasis	0	206159	5	446804
A06.2	Amoebic nondysenteric colitis	0	206159	2	446807
A06.4	Amoebic liver abscess	0	206159	11	446798
A06.6	Amoebic brain abscess	0	206159	1	446808
A06.9	Amoebiasis, unspecified	0	206159	2	446807
A07	Other protozoal intestinal diseases	969	205190	56	446753
A07.1	Other protozoal intestinal diseases - Giardiasis [lambliasis]	645	205514	46	446763
A07.2	Cryptosporidiosis	0	206159	8	446801
A07.8	Other protozoal intestinal diseases - Other specified protozoal intestinal diseases	180	205979	1	446808
A07.9	Protozoal intestinal disease, unspecified	0	206159	1	446808
A08	Viral and other specified intestinal infections	21877	184282	1677	445132
A08.0	Viral and other specified intestinal infections - Rotaviral enteritis	1425	204734	12	446797
A08.1	Viral and other specified intestinal infections - Acute gastroenteropathy due to Norwalk agent	523	205636	87	446722
A08.2	Viral and other specified intestinal infections - Adenoviral enteritis	243	205916	2	446807
A08.3	Viral and other specified intestinal infections - Other viral enteritis	1244	204915	47	446762
A08.4	Viral and other specified intestinal infections - Viral intestinal infectionunspecified	13710	192449	1519	445290
A08.5	Viral and other specified intestinal infections - Other specified intestinal infections	365	205794	10	446799
A09	Other gastroenteritis and colitis of infectious and unspecified origin	20754	185405	11110	435699
A09.0	Other and unspecified gastroenteritis and colitis of infectious origin	0	206159	502	446307
A09.9	Gastroenteritis and colitis of unspecified origin	0	206159	10117	436692
A15	Respiratory tuberculosis, bacteriologically and histologically confirmed	928	205231	66	446743
A15.0	Respiratory tuberculosis, bacteriologically and histologically confirmed - Tuberculosis of lung, confirmed by sputum microscopy with or without culture	256	205903	22	446787
A15.1	Respiratory tuberculosis, bacteriologically and histologically confirmed - Tuberculosis of lung, confirmed by culture only	160	205999	8	446801
A15.2	Tuberculosis of lung, confirmed histologically	0	206159	18	446791
A15.3	Respiratory tuberculosis, bacteriologically and histologically confirmed - Tuberculosis of lung, confirmed by unspecified means Conditions listed in A15.0, confirmed but unspecified whether bacteriologically or histologically	191	205968	3	446806
A15.5	Tuberculosis of larynx, trachea and bronchus, confirmed bacteriologically and histologically	0	206159	3	446806
A15.6	Tuberculous pleurisy, confirmed bacteriologically and histologically	0	206159	8	446801
A15.7	Primary respiratory tuberculosis, confirmed bacteriologically and histologically	0	206159	2	446807
A15.9	Respiratory tuberculosis unspecified, confirmed bacteriologically and histologically	0	206159	2	446807
A16	Respiratory tuberculosis, not confirmed bacteriologically or histologically	936	205223	97	446712
A16.0	Respiratory tuberculosis, not confirmed bacteriologically or histologically - Tuberculosis of lung, bacteriologically and histologically negative	168	205991	3	446806
A16.1	Respiratory tuberculosis, not confirmed bacteriologically or histologically - Tuberculosis of lung, bacteriological and histological examination not done	130	206029	1	446808
A16.2	Respiratory tuberculosis, not confirmed bacteriologically or histologically - Tuberculosis of lung, without mention of bacteriological or histological confirmation	173	205986	41	446768
A16.3	Tuberculosis of intrathoracic lymph nodes, without mention of bacteriological or histological confirmation	0	206159	3	446806
A16.4	Tuberculosis of larynx, trachea and bronchus, without mention of bacteriological or histological confirmation	0	206159	1	446808
A16.5	Tuberculous pleurisy, without mention of bacteriological or histological confirmation	0	206159	10	446799
A16.9	Respiratory tuberculosis, not confirmed bacteriologically or histologically - Respiratory tuberculosis unspecified, without mention of bacteriological or histological confirmation	180	205979	38	446771
A17	Tuberculosis of nervous system	0	206159	17	446792
A17.0	Tuberculous meningitis	0	206159	12	446797
A17.8	Other tuberculosis of nervous system	0	206159	5	446804
A18	Tuberculosis of other organs	171	205988	66	446743
A18.0	Tuberculosis of bones and joints	0	206159	18	446791
A18.1	Tuberculosis of genito-urinary system	0	206159	10	446799
A18.2	Tuberculous peripheral lymphadenopathy	0	206159	18	446791
A18.3	Tuberculosis of intestines, peritoneum and mesenteric glands	0	206159	8	446801
A18.4	Tuberculosis of skin and subcutaneous tissue	0	206159	4	446805
A18.5	Tuberculosis of eye	0	206159	2	446807
A18.7	Tuberculosis of adrenal glands	0	206159	1	446808
A18.8	Tuberculosis of other specified organs	0	206159	5	446804
A19	Miliary tuberculosis	0	206159	18	446791
A19.0	Acute miliary tuberculosis of a single specified site	0	206159	2	446807
A19.1	Acute miliary tuberculosis of multiple sites	0	206159	1	446808
A19.2	Acute miliary tuberculosis, unspecified	0	206159	1	446808
A19.9	Miliary tuberculosis, unspecified	0	206159	14	446795
A20	Plague	0	206159	1	446808
A20.9	Plague, unspecified	0	206159	1	446808
A24	Glanders and melioidosis	0	206159	1	446808
A24.4	Melioidosis, unspecified	0	206159	1	446808
A26	Erysipeloid	418	205741	2	446807
A26.0	Erysipeloid - Cutaneous erysipeloid	186	205973	2	446807
A27	Leptospirosis	0	206159	15	446794
A27.0	Leptospirosis icterohaemorrhagica	0	206159	1	446808
A27.9	Leptospirosis, unspecified	0	206159	14	446795
A28	Other zoonotic bacterial diseases (NEC)	117	206042	15	446794
A28.0	Pasteurellosis	0	206159	11	446798
A28.1	Cat-scratch disease	0	206159	4	446805
A31	Infection due to other mycobacteria	863	205296	68	446741
A31.0	Pulmonary mycobacterial infection	0	206159	46	446763
A31.1	Cutaneous mycobacterial infection	0	206159	1	446808
A31.8	Infection due to other mycobacteria - Other mycobacterial infections	459	205700	9	446800
A31.9	Mycobacterial infection, unspecified	0	206159	12	446797
A32	Listeriosis	0	206159	23	446786
A32.1	Listerial meningitis and meningoencephalitis	0	206159	8	446801
A32.7	Listerial septicaemia	0	206159	11	446798
A32.8	Other forms of listeriosis	0	206159	1	446808
A32.9	Listeriosis, unspecified	0	206159	3	446806
A36	Diphtheria	324	205835	1	446808
A36.8	Other diphtheria	0	206159	1	446808
A37	Whooping cough	4318	201841	3	446806
A37.0	Whooping cough - Whooping cough due to Bordetella pertussis	775	205384	3	446806
A37.1	Whooping cough - Whooping cough due to Bordetella parapertussis	111	206048	0	446809
A37.9	Whooping cough - Whooping coughunspecified	746	205413	0	446809
A38	Scarlet fever	3428	202731	3	446806
A39	Meningococcal infection	0	206159	81	446728
A39.0	Meningococcal meningitis	0	206159	37	446772
A39.1	Waterhouse-Friderichsen syndrome	0	206159	1	446808
A39.2	Acute meningococcaemia	0	206159	6	446803
A39.4	Meningococcaemia, unspecified	0	206159	28	446781
A39.8	Other meningococcal infections	0	206159	7	446802
A39.9	Meningococcal infection, unspecified	0	206159	2	446807
A40	Streptococcal sepsis	219	205940	421	446388
A40.0	Septicaemia due to streptococcus, group A	0	206159	61	446748
A40.1	Septicaemia due to streptococcus, group B	0	206159	44	446765
A40.2	Septicaemia due to streptococcus, group D	0	206159	35	446774
A40.3	Septicaemia due to Streptococcus pneumoniae	0	206159	82	446727
A40.8	Other streptococcal septicaemia	0	206159	155	446654
A40.9	Streptococcal septicaemia, unspecified	0	206159	44	446765
A41	Other sepsis	2493	203666	10830	435979
A41.0	Other sepsis - Sepsis due to Staphylococcus aureus	183	205976	357	446452
A41.1	Other sepsis - Sepsis due to other specified Staphylococcus	116	206043	166	446643
A41.2	Septicaemia due to unspecified staphylococcus	0	206159	46	446763
A41.3	Septicaemia due to Haemophilus influenzae	0	206159	12	446797
A41.4	Septicaemia due to anaerobes	0	206159	34	446775
A41.5	Other sepsis - Sepsis due to other Gram-negative organisms	598	205561	1712	445097
A41.8	Other sepsis - Other specified sepsis	389	205770	300	446509
A41.9	Other sepsis - Sepsisunspecified	1478	204681	8203	438606
A42	Actinomycosis	634	205525	14	446795
A42.1	Abdominal actinomycosis	0	206159	2	446807
A42.2	Actinomycosis - Cervicofacial actinomycosis	479	205680	2	446807
A42.7	Actinomycotic septicaemia	0	206159	1	446808
A42.8	Other forms of actinomycosis	0	206159	6	446803
A42.9	Actinomycosis, unspecified	0	206159	3	446806
A46	Erysipelas	5432	200727	156	446653
A48	Other bacterial diseases (NEC)	354	205805	111	446698
A48.0	Gas gangrene	0	206159	1	446808
A48.1	Legionnaires' disease	0	206159	98	446711
A48.3	Toxic shock syndrome	0	206159	6	446803
A48.8	Other bacterial diseases (NEC) - Other specified bacterial diseases	218	205941	6	446803
A49	Bacterial infection of unspecified site	3894	202265	706	446103
A49.0	Staphylococcal infection, unspecified	0	206159	136	446673
A49.1	Streptococcal infection, unspecified	0	206159	113	446696
A49.2	Haemophilus influenzae infection, unspecified	0	206159	28	446781
A49.3	Bacterial infection of unspecified site - Mycoplasma infectionunspecified site	768	205391	5	446804
A49.8	Bacterial infection of unspecified site - Other bacterial infections of unspecified site	257	205902	313	446496
A49.9	Bacterial infection of unspecified site - Bacterial infectionunspecified	2399	203760	111	446698
A51	Early syphilis	285	205874	1	446808
A51.4	Other secondary syphilis	0	206159	1	446808
A52	Late syphilis	0	206159	15	446794
A52.1	Symptomatic neurosyphilis	0	206159	11	446798
A52.3	Neurosyphilis, unspecified	0	206159	2	446807
A52.7	Other symptomatic late syphilis	0	206159	1	446808
A52.8	Late syphilis, latent	0	206159	1	446808
A53	Other and unspecified syphilis	337	205822	2	446807
A53.0	Other and unspecified syphilis - Latent syphilisunspecified as early or late	252	205907	2	446807
A54	Gonococcal infection	973	205186	4	446805
A54.0	Gonococcal infection - Gonococcal infection of lower genitourinary tract without	625	205534	0	446809
A54.0	Gonococcal infection - Gonococcal infection of lower genitourinary tract without	625	205534	0	446809
A54.0	Gonococcal infection - Gonococcal infection of lower genitourinary tract without	625	205534	0	446809
A54.0	Gonococcal infection - Gonococcal infection of lower genitourinary tract without	625	205534	0	446809
A54.0	Gonococcal infection of lower genitourinary tract without	625	205534	0	446809
A54.0	Gonococcal infection of lower genitourinary tract without	625	205534	0	446809
A54.0	Gonococcal infection of lower genitourinary tract without	625	205534	0	446809
A54.0	Gonococcal infection of lower genitourinary tract without	625	205534	0	446809
A54.4	Gonococcal infection of musculoskeletal system	0	206159	1	446808
A54.8	Other gonococcal infections	0	206159	2	446807
A54.9	Gonococcal infection, unspecified	0	206159	1	446808
A56	Other sexually transmitted chlamydial diseases	10035	196124	2	446807
A56.0	Chlamydial infection of lower genitourinary tract	7793	198366	2	446807
A56.0	Chlamydial infection of lower genitourinary tract	7793	198366	2	446807
A56.0	Chlamydial infection of lower genitourinary tract	7793	198366	2	446807
A56.0	Chlamydial infection of lower genitourinary tract	7793	198366	2	446807
A56.0	Other sexually transmitted chlamydial diseases - Chlamydial infection of lower genitourinary tract	7793	198366	2	446807
A56.0	Other sexually transmitted chlamydial diseases - Chlamydial infection of lower genitourinary tract	7793	198366	2	446807
A56.0	Other sexually transmitted chlamydial diseases - Chlamydial infection of lower genitourinary tract	7793	198366	2	446807
A56.0	Other sexually transmitted chlamydial diseases - Chlamydial infection of lower genitourinary tract	7793	198366	2	446807
A56.1	Chlamydial infection of pelviperitoneum and other genitourinary organs Chlamydial:	159	206000	0	446809
A56.2	Other sexually transmitted chlamydial diseases - Chlamydial infection of genitourinary tractunspecified	268	205891	0	446809
A56.8	Other sexually transmitted chlamydial diseases - Sexually transmitted chlamydial infection of other sites	505	205654	0	446809
A58	Granuloma inguinale	0	206159	1	446808
A59	Trichomoniasis	2687	203472	1	446808
A59.0	Trichomoniasis - Urogenital trichomoniasis Leukorrhoea (vaginalis) due to Trichomonas (vaginalis) Prostatitis (N51.0*)	1887	204272	1	446808
A59.0	Trichomoniasis - Urogenital trichomoniasis Leukorrhoea (vaginalis) due to Trichomonas (vaginalis) Prostatitis (N51.0*)	1887	204272	1	446808
A59.0	Trichomoniasis - Urogenital trichomoniasis Leukorrhoea (vaginalis) due to Trichomonas (vaginalis) Prostatitis (N51.0*)	1887	204272	1	446808
A59.0	Trichomoniasis - Urogenital trichomoniasis Leukorrhoea (vaginalis) due to Trichomonas (vaginalis) Prostatitis (N51.0*)	1887	204272	1	446808
A59.0	Trichomoniasis - Urogenital trichomoniasis Leukorrhoea (vaginalis) due to Trichomonas (vaginalis) Prostatitis (N51.0*)	1887	204272	1	446808
A59.0	Trichomoniasis - Urogenital trichomoniasis Leukorrhoea (vaginalis) due to Trichomonas (vaginalis) Prostatitis (N51.0*)	1887	204272	1	446808
A59.0	Trichomoniasis - Urogenital trichomoniasis Leukorrhoea (vaginalis) due to Trichomonas (vaginalis) Prostatitis (N51.0*)	1887	204272	1	446808
A59.0	Trichomoniasis - Urogenital trichomoniasis Leukorrhoea (vaginalis) due to Trichomonas (vaginalis) Prostatitis (N51.0*)	1887	204272	1	446808
A59.0	Trichomoniasis - Urogenital trichomoniasis Leukorrhoea (vaginalis) due to Trichomonas (vaginalis) Prostatitis (N51.0*)	1887	204272	1	446808
A59.0	Urogenital trichomoniasis Leukorrhoea (vaginalis) due to Trichomonas (vaginalis) Prostatitis (N51.0*)	1887	204272	1	446808
A59.0	Urogenital trichomoniasis Leukorrhoea (vaginalis) due to Trichomonas (vaginalis) Prostatitis (N51.0*)	1887	204272	1	446808
A59.0	Urogenital trichomoniasis Leukorrhoea (vaginalis) due to Trichomonas (vaginalis) Prostatitis (N51.0*)	1887	204272	1	446808
A59.0	Urogenital trichomoniasis Leukorrhoea (vaginalis) due to Trichomonas (vaginalis) Prostatitis (N51.0*)	1887	204272	1	446808
A59.0	Urogenital trichomoniasis Leukorrhoea (vaginalis) due to Trichomonas (vaginalis) Prostatitis (N51.0*)	1887	204272	1	446808
A59.0	Urogenital trichomoniasis Leukorrhoea (vaginalis) due to Trichomonas (vaginalis) Prostatitis (N51.0*)	1887	204272	1	446808
A59.0	Urogenital trichomoniasis Leukorrhoea (vaginalis) due to Trichomonas (vaginalis) Prostatitis (N51.0*)	1887	204272	1	446808
A59.0	Urogenital trichomoniasis Leukorrhoea (vaginalis) due to Trichomonas (vaginalis) Prostatitis (N51.0*)	1887	204272	1	446808
A59.0	Urogenital trichomoniasis Leukorrhoea (vaginalis) due to Trichomonas (vaginalis) Prostatitis (N51.0*)	1887	204272	1	446808
A59.0	Urogenital trichomoniasis Leukorrhoea (vaginalis) due to Trichomonas (vaginalis) Prostatitis (N51.0*)	1887	204272	1	446808
A59.0	Urogenital trichomoniasis Leukorrhoea (vaginalis) due to Trichomonas (vaginalis) Prostatitis (N51.0*)	1887	204272	1	446808
A59.0	Urogenital trichomoniasis Leukorrhoea (vaginalis) due to Trichomonas (vaginalis) Prostatitis (N51.0*)	1887	204272	1	446808
A59.0	Urogenital trichomoniasis Leukorrhoea (vaginalis) due to Trichomonas (vaginalis) Prostatitis (N51.0*)	1887	204272	1	446808
A59.0	Urogenital trichomoniasis Leukorrhoea (vaginalis) due to Trichomonas (vaginalis) Prostatitis (N51.0*)	1887	204272	1	446808
A59.0	Urogenital trichomoniasis Leukorrhoea (vaginalis) due to Trichomonas (vaginalis) Prostatitis (N51.0*)	1887	204272	1	446808
A59.0	Urogenital trichomoniasis Leukorrhoea (vaginalis) due to Trichomonas (vaginalis) Prostatitis (N51.0*)	1887	204272	1	446808
A59.0	Urogenital trichomoniasis Leukorrhoea (vaginalis) due to Trichomonas (vaginalis) Prostatitis (N51.0*)	1887	204272	1	446808
A59.0	Urogenital trichomoniasis Leukorrhoea (vaginalis) due to Trichomonas (vaginalis) Prostatitis (N51.0*)	1887	204272	1	446808
A60	Anogenital herpesviral [herpes simplex] infection	6496	199663	15	446794
A60.0	Anogenital herpesviral [herpes simplex] infection - Herpesviral infection of genitalia and urogenital tract	5587	200572	15	446794
A60.0	Anogenital herpesviral [herpes simplex] infection - Herpesviral infection of genitalia and urogenital tract	5587	200572	15	446794
A60.0	Anogenital herpesviral [herpes simplex] infection - Herpesviral infection of genitalia and urogenital tract	5587	200572	15	446794
A60.0	Anogenital herpesviral [herpes simplex] infection - Herpesviral infection of genitalia and urogenital tract	5587	200572	15	446794
A60.0	Anogenital herpesviral [herpes simplex] infection - Herpesviral infection of genitalia and urogenital tract	5587	200572	15	446794
A60.0	Anogenital herpesviral [herpes simplex] infection - Herpesviral infection of genitalia and urogenital tract	5587	200572	15	446794
A60.0	Anogenital herpesviral [herpes simplex] infection - Herpesviral infection of genitalia and urogenital tract	5587	200572	15	446794
A60.0	Anogenital herpesviral [herpes simplex] infection - Herpesviral infection of genitalia and urogenital tract	5587	200572	15	446794
A60.0	Anogenital herpesviral [herpes simplex] infection - Herpesviral infection of genitalia and urogenital tract	5587	200572	15	446794
A60.0	Herpesviral infection of genitalia and urogenital tract	5587	200572	15	446794
