## Supplementary Table for "Leveraging nationwide health care records in Estonia to identify the genetic background of understudied disease phenotypes" (part 5 of 18)

### Sheet: ST5 (continued)
Supplementary Data 5: ICD-10 case-count comparison between Estonian Biobank (EstBB) and UK Biobank (UKBB).
A60.0	Herpesviral infection of genitalia and urogenital tract	5587	200572	15	446794
A60.0	Herpesviral infection of genitalia and urogenital tract	5587	200572	15	446794
A60.0	Herpesviral infection of genitalia and urogenital tract	5587	200572	15	446794
A60.0	Herpesviral infection of genitalia and urogenital tract	5587	200572	15	446794
A60.0	Herpesviral infection of genitalia and urogenital tract	5587	200572	15	446794
A60.0	Herpesviral infection of genitalia and urogenital tract	5587	200572	15	446794
A60.0	Herpesviral infection of genitalia and urogenital tract	5587	200572	15	446794
A60.0	Herpesviral infection of genitalia and urogenital tract	5587	200572	15	446794
A60.0	Herpesviral infection of genitalia and urogenital tract	5587	200572	15	446794
A60.0	Herpesviral infection of genitalia and urogenital tract	5587	200572	15	446794
A60.0	Herpesviral infection of genitalia and urogenital tract	5587	200572	15	446794
A60.0	Herpesviral infection of genitalia and urogenital tract	5587	200572	15	446794
A60.0	Herpesviral infection of genitalia and urogenital tract	5587	200572	15	446794
A60.0	Herpesviral infection of genitalia and urogenital tract	5587	200572	15	446794
A60.0	Herpesviral infection of genitalia and urogenital tract	5587	200572	15	446794
A60.0	Herpesviral infection of genitalia and urogenital tract	5587	200572	15	446794
A60.0	Herpesviral infection of genitalia and urogenital tract	5587	200572	15	446794
A60.9	Anogenital herpesviral [herpes simplex] infection - Anogenital herpesviral infectionunspecified	330	205829	0	446809
A63	Other predominantly sexually transmitted diseases (NEC)	27910	178249	152	446657
A63.0	Other predominantly sexually transmitted diseases (NEC) - Anogenital (venereal) warts	4385	201774	151	446658
A63.8	Other predominantly sexually transmitted diseases (NEC) - Other specified predominantly sexually transmitted diseases	24394	181765	1	446808
A64	Unspecified sexually transmitted disease	774	205385	0	446809
A66	Yaws	1247	204912	4	446805
A66.1	Yaws - Multiple papillomata and wet crab yaws	1067	205092	2	446807
A66.3	Hyperkeratosis of yaws	0	206159	1	446808
A66.9	Yaws, unspecified	0	206159	1	446808
A68	Relapsing fevers	178	205981	1	446808
A68.9	Relapsing fever, unspecified	0	206159	1	446808
A69	Other spirochaetal infections	20510	185649	66	446743
A69.1	Other Vincent's infections	0	206159	1	446808
A69.2	Other spirochaetal infections - Lyme disease	19912	186247	34	446775
A69.8	Other specified spirochaetal infections	0	206159	1	446808
A69.9	Other spirochaetal infections - Spirochaetal infectionunspecified	190	205969	30	446779
A70	Chlamydia psittaci infection	0	206159	3	446806
A71	Trachoma	0	206159	1	446808
A71.9	Trachoma, unspecified	0	206159	1	446808
A74	Other diseases caused by chlamydiae	2655	203504	0	446809
A74.8	Other diseases caused by chlamydiae - Other chlamydial diseases	941	205218	0	446809
A74.9	Other diseases caused by chlamydiae - Chlamydial infectionunspecified	638	205521	0	446809
A75	Typhus fever	0	206159	3	446806
A75.0	Epidemic louse-borne typhus fever due to Rickettsia prowazekii	0	206159	1	446808
A75.3	Typhus fever due to Rickettsia tsutsugamushi	0	206159	1	446808
A75.9	Typhus fever, unspecified	0	206159	1	446808
A77	Spotted fever [tick-borne rickettsioses]	0	206159	9	446800
A77.0	Spotted fever due to Rickettsia rickettsii	0	206159	1	446808
A77.1	Spotted fever due to Rickettsia conorii	0	206159	1	446808
A77.3	Spotted fever due to Rickettsia australis	0	206159	1	446808
A77.9	Spotted fever, unspecified	0	206159	6	446803
A79	Other rickettsioses	0	206159	1	446808
A79.9	Rickettsiosis, unspecified	0	206159	1	446808
A80	Acute poliomyelitis	0	206159	4	446805
A80.9	Acute poliomyelitis, unspecified	0	206159	4	446805
A81	Atypical virus infections of central nervous system	0	206159	53	446756
A81.0	Creutzfeldt-Jakob disease	0	206159	41	446768
A81.2	Progressive multifocal leukoencephalopathy	0	206159	7	446802
A81.8	Other atypical virus infections of central nervous system	0	206159	2	446807
A81.9	Atypical virus infection of central nervous system, unspecified	0	206159	3	446806
A83	Mosquito-borne viral encephalitis	0	206159	3	446806
A83.8	Other mosquito-borne viral encephalitis	0	206159	1	446808
A83.9	Mosquito-borne viral encephalitis, unspecified	0	206159	2	446807
A84	Tick-borne viral encephalitis	1160	204999	2	446807
A84.1	Tick-borne viral encephalitis - Central European tick-borne encephalitis	202	205957	1	446808
A84.8	Tick-borne viral encephalitis - Other tick-borne viral encephalitis	145	206014	0	446809
A84.9	Tick-borne viral encephalitis - Tick-borne viral encephalitisunspecified	651	205508	1	446808
A85	Other viral encephalitis, not elsewhere classified	0	206159	3	446806
A85.0	Enteroviral encephalitis	0	206159	1	446808
A85.8	Other specified viral encephalitis	0	206159	2	446807
A86	Unspecified viral encephalitis	0	206159	104	446705
A87	Viral meningitis	454	205705	222	446587
A87.0	Enteroviral meningitis	0	206159	9	446800
A87.1	Adenoviral meningitis	0	206159	1	446808
A87.2	Lymphocytic choriomeningitis	0	206159	11	446798
A87.8	Other viral meningitis	0	206159	2	446807
A87.9	Viral meningitis - Viral meningitisunspecified	297	205862	199	446610
A88	Other viral infections of central nervous system, not elsewhere classified	0	206159	6	446803
A88.1	Epidemic vertigo	0	206159	6	446803
A89	Unspecified viral infection of central nervous system	0	206159	4	446805
A90	Dengue fever [classical dengue]	0	206159	7	446802
A91	Dengue haemorrhagic fever	0	206159	2	446807
A92	Other mosquito-borne viral fevers	0	206159	1	446808
A92.0	Chikungunya virus disease	0	206159	1	446808
A93	Other arthropod-borne viral fevers, not elsewhere classified	0	206159	1	446808
A93.8	Other specified arthropod-borne viral fevers	0	206159	1	446808
A94	Unspecified arthropod-borne viral fever	0	206159	1	446808
A97	Dengue	0	206159	2	446807
A97.9	Dengue, unspecified	0	206159	2	446807
A98	Other viral haemorrhagic fevers (NEC)	137	206022	0	446809
A98.5	Other viral haemorrhagic fevers (NEC) - Haemorrhagic fever with renal syndrome	131	206028	0	446809
B00	Herpesviral [herpes simplex] infections	25670	180489	181	446628
B00.0	Herpesviral [herpes simplex] infections - Eczema herpeticum	518	205641	10	446799
B00.1	Herpesviral [herpes simplex] infections - Herpesviral vesicular dermatitis	6982	199177	8	446801
B00.2	Herpesviral [herpes simplex] infections - Herpesviral gingivostomatitis and pharyngotonsillitis	1423	204736	6	446803
B00.3	Herpesviral meningitis	0	206159	15	446794
B00.4	Herpesviral encephalitis	0	206159	69	446740
B00.5	Herpesviral [herpes simplex] infections - Herpesviral ocular disease	612	205547	37	446772
B00.7	Disseminated herpesviral disease	0	206159	1	446808
B00.8	Herpesviral [herpes simplex] infections - Other forms of herpesviral infection	1694	204465	9	446800
B00.9	Herpesviral [herpes simplex] infections - Herpesviral infectionunspecified	2961	203198	26	446783
B01	Varicella [chickenpox]	24081	182078	97	446712
B01.0	Varicella meningitis	0	206159	10	446799
B01.1	Varicella encephalitis	0	206159	5	446804
B01.2	Varicella pneumonia	0	206159	12	446797
B01.8	Varicella with other complications	0	206159	9	446800
B01.9	Varicella [chickenpox] - Varicella without complication	6229	199930	61	446748
B02	Zoster [herpes zoster]	10848	195311	623	446186
B02.0	Zoster encephalitis	0	206159	14	446795
B02.1	Zoster meningitis	0	206159	9	446800
B02.2	Zoster [herpes zoster] - Zoster with other nervous system involvement	263	205896	129	446680
B02.3	Zoster [herpes zoster] - Zoster ocular disease	222	205937	106	446703
B02.7	Disseminated zoster	0	206159	9	446800
B02.8	Zoster [herpes zoster] - Zoster with other complications	362	205797	21	446788
B02.9	Zoster [herpes zoster] - Zoster without complication	4240	201919	335	446474
B05	Measles	8315	197844	2	446807
B05.9	Measles - Measles without complication	1842	204317	2	446807
B06	Rubella [German measles]	4213	201946	1	446808
B06.9	Rubella [German measles] - Rubella without complication	1077	205082	1	446808
B07	Viral warts	25007	181152	1126	445683
B08	Other viral infections characterized by skin and mucous membrane lesions (NEC)	2851	203308	78	446731
B08.0	Other orthopoxvirus infections	0	206159	2	446807
B08.1	Other viral infections characterized by skin and mucous membrane lesions (NEC) - Molluscum contagiosum	2079	204080	69	446740
B08.3	Erythema infectiosum [fifth disease]	0	206159	1	446808
B08.4	Other viral infections characterized by skin and mucous membrane lesions (NEC) - Enteroviral vesicular stomatitis with exanthem	158	206001	4	446805
B08.5	Enteroviral vesicular pharyngitis	0	206159	1	446808
B08.8	Other viral infections characterized by skin and mucous membrane lesions (NEC) - Other specified viral infections characterized by skin and mucous membrane lesions	100	206059	1	446808
B09	Unspecified viral infection characterized by skin and mucousmembrane lesions	388	205771	8	446801
B15	Acute hepatitis A	2272	203887	37	446772
B15.9	Acute hepatitis A - Hepatitis A without hepatic coma	328	205831	37	446772
B16	Acute hepatitis B	502	205657	46	446763
B16.0	Acute hepatitis B with delta-agent (coinfection) with hepatic coma	0	206159	1	446808
B16.9	Acute hepatitis B - Acute hepatitis B without delta-agent and without hepatic coma	117	206042	45	446764
B17	Other acute viral hepatitis	544	205615	167	446642
B17.1	Other acute viral hepatitis - Acute hepatitis C	345	205814	68	446741
B17.2	Acute hepatitis E	0	206159	26	446783
B17.8	Other specified acute viral hepatitis	0	206159	9	446800
B17.9	Acute viral hepatitis, unspecified	0	206159	64	446745
B18	Chronic viral hepatitis	2152	204007	315	446494
B18.0	Chronic viral hepatitis B with delta-agent	0	206159	3	446806
B18.1	Chronic viral hepatitis - Chronic viral hepatitis B without delta-agent	526	205633	59	446750
B18.2	Chronic viral hepatitis - Chronic viral hepatitis C	1514	204645	245	446564
B18.8	Other chronic viral hepatitis	0	206159	3	446806
B18.9	Chronic viral hepatitis - Chronic viral hepatitisunspecified	194	205965	5	446804
B19	Unspecified viral hepatitis	784	205375	40	446769
B19.9	Unspecified viral hepatitis - Unspecified viral hepatitis without hepatic coma	201	205958	40	446769
B20	Human immunodeficiency virus [HIV] disease resulting in infectious and parasitic diseases	0	206159	58	446751
B20.0	HIV disease resulting in mycobacterial infection	0	206159	5	446804
B20.1	HIV disease resulting in other bacterial infections	0	206159	12	446797
B20.2	HIV disease resulting in cytomegaloviral disease	0	206159	3	446806
B20.3	HIV disease resulting in other viral infections	0	206159	8	446801
B20.4	HIV disease resulting in candidiasis	0	206159	2	446807
B20.6	HIV disease resulting in Pneumocystis carinii pneumonia	0	206159	17	446792
B20.7	HIV disease resulting in multiple infections	0	206159	2	446807
B20.8	HIV disease resulting in other infectious and parasitic diseases	0	206159	9	446800
B21	Human immunodeficiency virus [HIV] disease resulting in malignant neoplasms	0	206159	13	446796
B21.0	HIV disease resulting in Kaposi's sarcoma	0	206159	4	446805
B21.1	HIV disease resulting in Burkitt's lymphoma	0	206159	1	446808
B21.2	HIV disease resulting in other types of non-Hodgkin's lymphoma	0	206159	4	446805
B21.3	HIV disease resulting in other malignant neoplasms of lymphoid, haematopoietic and related tissue	0	206159	2	446807
B21.7	HIV disease resulting in multiple malignant neoplasms	0	206159	1	446808
B21.8	HIV disease resulting in other malignant neoplasms	0	206159	1	446808
B22	Human immunodeficiency virus [HIV] disease resulting in other specified diseases	0	206159	8	446801
B22.0	HIV disease resulting in encephalopathy	0	206159	3	446806
B22.1	HIV disease resulting in lymphoid interstitial pneumonitis	0	206159	1	446808
B22.2	HIV disease resulting in wasting syndrome	0	206159	2	446807
B22.7	HIV disease resulting in multiple diseases classified elsewhere	0	206159	2	446807
B23	Human immunodeficiency virus [HIV] disease resulting in other conditions	242	205917	26	446783
B23.0	Acute HIV infection syndrome	0	206159	1	446808
B23.1	Human immunodeficiency virus [HIV] disease resulting in other conditions - HIV disease resulting in (persistent) generalized lymphadenopathy	226	205933	0	446809
B23.2	HIV disease resulting in haematological and immunological abnormalities, not elsewhere classified	0	206159	5	446804
B23.8	HIV disease resulting in other specified conditions	0	206159	20	446789
B24	Unspecified human immunodeficiency virus [HIV] disease	0	206159	63	446746
B25	Cytomegaloviral disease	407	205752	97	446712
B25.0	Cytomegaloviral pneumonitis	0	206159	11	446798
B25.1	Cytomegaloviral hepatitis	0	206159	8	446801
B25.8	Cytomegaloviral disease - Other cytomegaloviral diseases	187	205972	13	446796
B25.9	Cytomegaloviral disease - Cytomegaloviral diseaseunspecified	117	206042	65	446744
B26	Mumps	7485	198674	7	446802
B26.0	Mumps orchitis	0	206159	1	446808
B26.9	Mumps - Mumps without complication	1936	204223	6	446803
B27	Infectious mononucleosis	2973	203186	52	446757
B27.0	Infectious mononucleosis - Gammaherpesviral mononucleosis	805	205354	14	446795
B27.1	Infectious mononucleosis - Cytomegaloviral mononucleosis	258	205901	0	446809
B27.8	Infectious mononucleosis - Other infectious mononucleosis	409	205750	2	446807
B27.9	Infectious mononucleosis - Infectious mononucleosisunspecified	966	205193	36	446773
B30	Viral conjunctivitis	723	205436	14	446795
B30.0	Keratoconjunctivitis due to adenovirus	0	206159	1	446808
B30.1	Viral conjunctivitis - Conjunctivitis due to adenovirus (H13.1*)	165	205994	1	446808
B30.9	Viral conjunctivitis - Viral conjunctivitisunspecified	163	205996	12	446797
B33	Other viral diseases (NEC)	7561	198598	23	446786
B33.0	Epidemic myalgia	0	206159	4	446805
B33.2	Viral carditis	0	206159	7	446802
B33.3	Retrovirus infections, not elsewhere classified	0	206159	2	446807
B33.8	Other viral diseases (NEC) - Other specified viral diseases	2917	203242	10	446799
B34	Viral infection of unspecified site	93374	112785	2479	444330
B34.0	Viral infection of unspecified site - Adenovirus infectionunspecified site	903	205256	6	446803
B34.1	Viral infection of unspecified site - Enterovirus infectionunspecified site	5633	200526	6	446803
B34.2	Viral infection of unspecified site - Coronavirus infectionunspecified site	1738	204421	3	446806
B34.3	Viral infection of unspecified site - Parvovirus infectionunspecified site	116	206043	3	446806
B34.4	Papovirus infection, unspecified	0	206159	14	446795
B34.8	Viral infection of unspecified site - Other viral infections of unspecified site	8350	197809	52	446757
B34.9	Viral infection of unspecified site - Viraemia NOS	77108	129051	2395	444414
B35	Dermatophytosis	52800	153359	97	446712
B35.0	Dermatophytosis - Tinea barbae and tinea capitis	763	205396	0	446809
B35.1	Dermatophytosis - Tinea unguium	29427	176732	53	446756
B35.2	Dermatophytosis - Tinea manuum	1891	204268	1	446808
B35.3	Dermatophytosis - Tinea pedis	17152	189007	27	446782
B35.4	Dermatophytosis - Tinea corporis	6489	199670	2	446807
B35.6	Dermatophytosis - Tinea inguinalis [Tinea cruris]	2262	203897	11	446798
B35.8	Dermatophytosis - Other dermatophytoses	2050	204109	3	446806
B35.9	Dermatophytosis - Dermatophytosisunspecified	1641	204518	0	446809
B36	Other superficial mycoses	12875	193284	24	446785
B36.0	Other superficial mycoses - Pityriasis versicolor	8293	197866	4	446805
B36.8	Other superficial mycoses - Other specified superficial mycoses	604	205555	1	446808
B36.9	Other superficial mycoses - Superficial mycosisunspecified	819	205340	19	446790
B37	Candidiasis	61806	144353	1061	445748
B37.0	Candidiasis - Candidal stomatitis	2397	203762	273	446536
B37.1	Candidiasis - Pulmonary candidiasis	233	205926	22	446787
B37.2	Candidiasis - Candidiasis of skin and nail	4521	201638	13	446796
B37.3	Candidiasis of vulva and vagina (N77.1*)	49365	156794	33	446776
B37.4	Candidiasis - Candidiasis of other urogenital sites	2353	203806	9	446800
B37.4	Candidiasis - Candidiasis of other urogenital sites	2353	203806	9	446800
B37.4	Candidiasis - Candidiasis of other urogenital sites	2353	203806	9	446800
B37.4	Candidiasis - Candidiasis of other urogenital sites	2353	203806	9	446800
B37.4	Candidiasis of other urogenital sites	2353	203806	9	446800
B37.4	Candidiasis of other urogenital sites	2353	203806	9	446800
B37.4	Candidiasis of other urogenital sites	2353	203806	9	446800
B37.4	Candidiasis of other urogenital sites	2353	203806	9	446800
B37.6	Candidal endocarditis	0	206159	1	446808
B37.7	Candidiasis - Candidal sepsis	244	205915	18	446791
B37.8	Candidiasis - Candidiasis of other sites	2041	204118	619	446190
B37.9	Candidiasis - Candidiasisunspecified	843	205316	73	446736
B38	Coccidioidomycosis	0	206159	3	446806
B38.2	Pulmonary coccidioidomycosis, unspecified	0	206159	1	446808
B38.7	Disseminated coccidioidomycosis	0	206159	1	446808
B38.9	Coccidioidomycosis, unspecified	0	206159	1	446808
B39	Histoplasmosis	0	206159	2	446807
B39.9	Histoplasmosis, unspecified	0	206159	2	446807
B43	Chromomycosis and phaeomycotic abscess	0	206159	3	446806
B43.0	Cutaneous chromomycosis	0	206159	1	446808
B43.2	Subcutaneous phaeomycotic abscess and cyst	0	206159	2	446807
B44	Aspergillosis	202	205957	162	446647
B44.0	Invasive pulmonary aspergillosis	0	206159	10	446799
B44.1	Other pulmonary aspergillosis	0	206159	112	446697
B44.7	Disseminated aspergillosis	0	206159	1	446808
B44.8	Aspergillosis - Other forms of aspergillosis	113	206046	5	446804
B44.9	Aspergillosis, unspecified	0	206159	34	446775
B45	Cryptococcosis	0	206159	6	446803
B45.0	Pulmonary cryptococcosis	0	206159	1	446808
B45.1	Cerebral cryptococcosis	0	206159	5	446804
B47	Mycetoma	0	206159	9	446800
B47.0	Eumycetoma	0	206159	1	446808
B47.9	Mycetoma, unspecified	0	206159	8	446801
B49	Unspecified mycosis	581	205578	24	446785
B50	Plasmodium falciparum malaria	0	206159	170	446639
B50.0	Plasmodium falciparum malaria with cerebral complications	0	206159	1	446808
B50.8	Other severe and complicated Plasmodium falciparum malaria	0	206159	13	446796
B50.9	Plasmodium falciparum malaria, unspecified	0	206159	156	446653
B51	Plasmodium vivax malaria	0	206159	17	446792
B51.8	Plasmodium vivax malaria with other complications	0	206159	2	446807
B51.9	Plasmodium vivax malaria without complication	0	206159	15	446794
B52	Plasmodium malariae malaria	0	206159	2	446807
B52.9	Plasmodium malariae malaria without complication	0	206159	2	446807
B53	Other parasitologically confirmed malaria	0	206159	3	446806
B53.0	Plasmodium ovale malaria	0	206159	2	446807
B53.8	Other parasitologically confirmed malaria, not elsewhere classified	0	206159	1	446808
B54	Unspecified malaria	0	206159	43	446766
B55	Leishmaniasis	0	206159	7	446802
B55.0	Visceral leishmaniasis	0	206159	1	446808
B55.1	Cutaneous leishmaniasis	0	206159	4	446805
B55.9	Leishmaniasis, unspecified	0	206159	2	446807
B58	Toxoplasmosis	322	205837	13	446796
B58.0	Toxoplasma oculopathy	0	206159	1	446808
B58.2	Toxoplasma meningoencephalitis	0	206159	1	446808
B58.8	Toxoplasmosis with other organ involvement	0	206159	4	446805
B58.9	Toxoplasmosis - Toxoplasmosisunspecified	139	206020	7	446802
B59	Pneumocystosis	0	206159	124	446685
B60	Other protozoal diseases (NEC)	164	205995	8	446801
B60.1	Acanthamoebiasis	0	206159	8	446801
B60.8	Other protozoal diseases (NEC) - Other specified protozoal diseases	105	206054	0	446809
B65	Schistosomiasis [bilharziasis]	0	206159	10	446799
B65.0	Schistosomiasis due to Schistosoma haematobium [urinary schistosomiasis]	0	206159	3	446806
B65.1	Schistosomiasis due to Schistosoma Mansoni [intestinal schistosomiasis]	0	206159	2	446807
B65.2	Schistosomiasis due to Schistosoma japonicum	0	206159	1	446808
B65.3	Cercarial dermatitis	0	206159	2	446807
B65.8	Other schistosomiases	0	206159	1	446808
B65.9	Schistosomiasis, unspecified	0	206159	1	446808
B66	Other fluke infections	0	206159	3	446806
B66.3	Fascioliasis	0	206159	2	446807
B66.5	Fasciolopsiasis	0	206159	1	446808
B67	Echinococcosis	0	206159	6	446803
B67.0	Echinococcus granulosus infection of liver	0	206159	1	446808
B67.5	Echinococcus multilocularis infection of liver	0	206159	1	446808
B67.8	Echinococcosis, unspecified, of liver	0	206159	1	446808
B67.9	Echinococcosis, other and unspecified	0	206159	3	446806
B68	Taeniasis	0	206159	2	446807
B68.9	Taeniasis, unspecified	0	206159	2	446807
B70	Diphyllobothriasis and sparganosis	421	205738	0	446809
B70.0	Diphyllobothriasis and sparganosis - Diphyllobothriasis	288	205871	0	446809
B71	Other cestode infections	142	206017	1	446808
B71.9	Other cestode infections - Cestode infectionunspecified	101	206058	1	446808
B74	Filariasis	0	206159	1	446808
B74.9	Filariasis, unspecified	0	206159	1	446808
B76	Hookworm diseases	113	206046	4	446805
B76.9	Hookworm disease, unspecified	0	206159	4	446805
B77	Ascariasis	3028	203131	1	446808
B77.9	Ascariasis - Ascariasisunspecified	806	205353	1	446808
B78	Strongyloidiasis	0	206159	1	446808
B78.9	Strongyloidiasis, unspecified	0	206159	1	446808
B79	Trichuriasis	0	206159	1	446808
B80	Enterobiasis	14984	191175	46	446763
B81	Other intestinal helminthiases (NEC)	376	205783	0	446809
B81.8	Other intestinal helminthiases (NEC) - Other specified intestinal helminthiases	115	206044	0	446809
B82	Unspecified intestinal parasitism	664	205495	13	446796
B82.0	Unspecified intestinal parasitism - Intestinal helminthiasisunspecified	197	205962	8	446801
B82.9	Unspecified intestinal parasitism - Intestinal parasitismunspecified	166	205993	5	446804
B83	Other helminthiases	579	205580	4	446805
B83.2	Angiostrongyliasis due to Parastrongylus cantonensis	0	206159	1	446808
B83.9	Other helminthiases - Helminthiasisunspecified	325	205834	3	446806
B85	Pediculosis and phthiriasis	671	205488	0	446809
B85.0	Pediculosis and phthiriasis - Pediculosis due to Pediculus humanus capitis	274	205885	0	446809
B86	Scabies	6678	199481	12	446797
B87	Myiasis	0	206159	3	446806
B87.0	Cutaneous myiasis	0	206159	1	446808
B87.1	Wound myiasis	0	206159	1	446808
B87.9	Myiasis, unspecified	0	206159	1	446808
B88	Other infestations	1085	205074	2	446807
B88.0	Other infestations - Other acariasis	859	205300	2	446807
B89	Unspecified parasitic disease	156	206003	0	446809
B90	Sequelae of tuberculosis	1673	204486	1	446808
B90.2	Sequelae of tuberculosis of bones and joints	0	206159	1	446808
B90.9	Sequelae of tuberculosis - Sequelae of respiratory and unspecified tuberculosis	1538	204621	0	446809
B91	Sequelae of poliomyelitis	0	206159	1	446808
B94	Sequelae of other and unspecified infectious and parasitic diseases	668	205491	0	446809
B94.2	Sequelae of other and unspecified infectious and parasitic diseases - Sequelae of viral hepatitis	236	205923	0	446809
B94.8	Sequelae of other and unspecified infectious and parasitic diseases - Sequelae of other specified infectious and parasitic diseases	353	205806	0	446809
B95	Streptococcus and Staphylococcus as the cause of diseases classified to other chapters	1303	204856	0	446809
B95.0	Streptococcus and Staphylococcus as the cause of diseases classified to other chapters - Streptococcus, group A, as the cause of diseases classified to other chapters	107	206052	1	446808
B95.1	Streptococcus and Staphylococcus as the cause of diseases classified to other chapters - Streptococcus, group B, as the cause of diseases classified to other chapters	354	205805	1	446808
B95.4	Streptococcus and Staphylococcus as the cause of diseases classified to other chapters - Other Streptococcus as the cause of diseases classified to other chapters	149	206010	0	446809
B95.5	Streptococcus and Staphylococcus as the cause of diseases classified to other chapters - Unspecified Streptococcus as the cause of diseases classified to other chapters	105	206054	0	446809
B95.6	Streptococcus and Staphylococcus as the cause of diseases classified to other chapters - Staphylococcus aureus as the cause of diseases classified to other chapters	398	205761	2	446807
B95.7	Other staphylococcus as the cause of diseases classified to other chapters	0	206159	1	446808
B96	Other specified bacterial agents as the cause of diseases classified to other chapters	3910	202249	0	446809
B96.0	Other specified bacterial agents as the cause of diseases classified to other chapters - Mycoplasma pneumoniae [M. pneumoniae] as the cause of	471	205688	0	446809
B96.2	Other specified bacterial agents as the cause of diseases classified to other chapters - Escherichia coli [E. coli] as the cause of diseases classified to other chapters	811	205348	1	446808
B96.3	Other specified bacterial agents as the cause of diseases classified to other chapters - Haemophilus influenzae [H. influenzae] as the cause of diseases classified to other chapters	113	206046	0	446809
B96.5	Other specified bacterial agents as the cause of diseases classified to other chapters - Pseudomonas (aeruginosa) as the cause of diseases classified to other chapters	146	206013	0	446809
B96.8	Other specified bacterial agents as the cause of diseases classified to other chapters - Other specified bacterial agents as the cause of diseases classified to other chapters	2071	204088	7	446802
B97	Viral agents as the cause of diseases classified to other chapters	13882	192277	0	446809
B97.2	Viral agents as the cause of diseases classified to other chapters - Coronavirus as the cause of diseases classified to other chapters	436	205723	0	446809
B97.3	Retrovirus as the cause of diseases classified to other chapters	0	206159	1	446808
B97.4	Viral agents as the cause of diseases classified to other chapters - Respiratory syncytial virus as the cause of diseases classified to other chapters	151	206008	0	446809
B97.7	Viral agents as the cause of diseases classified to other chapters - Papillomavirus as the cause of diseases classified to other chapters	12617	193542	5	446804
B97.8	Viral agents as the cause of diseases classified to other chapters - Other viral agents as the cause of diseases classified to other chapters	136	206023	2	446807
B99	Other and unspecified infectious diseases	272	205887	388	446421
C00	Malignant neoplasm of lip	0	206159	112	446697
C00.0	External upper lip	0	206159	44	446765
C00.1	External lower lip	0	206159	36	446773
C00.2	External lip, unspecified	0	206159	4	446805
C00.3	Upper lip, inner aspect	0	206159	4	446805
C00.4	Lower lip, inner aspect	0	206159	5	446804
C00.6	Commissure of lip	0	206159	3	446806
C00.9	Lip, unspecified	0	206159	16	446793
C01	Malignant neoplasm of base of tongue	0	206159	277	446532
C02	Malignant neoplasm of other and unspecified parts of tongue	0	206159	455	446354
C02.0	Dorsal surface of tongue	0	206159	7	446802
C02.1	Border of tongue	0	206159	159	446650
C02.2	Ventral surface of tongue	0	206159	26	446783
C02.3	Anterior two-thirds of tongue, part unspecified	0	206159	11	446798
C02.4	Lingual tonsil	0	206159	29	446780
C02.8	Overlapping lesion of tongue	0	206159	15	446794
C02.9	Tongue, unspecified	0	206159	208	446601
C03	Malignant neoplasm of gum	0	206159	89	446720
C03.0	Upper gum	0	206159	30	446779
C03.1	Lower gum	0	206159	48	446761
C03.9	Gum, unspecified	0	206159	11	446798
C04	Malignant neoplasm of floor of mouth	0	206159	100	446709
C04.0	Anterior floor of mouth	0	206159	21	446788
C04.1	Lateral floor of mouth	0	206159	2	446807
C04.8	Overlapping lesion of floor of mouth	0	206159	5	446804
C04.9	Floor of mouth, unspecified	0	206159	72	446737
C05	Malignant neoplasm of palate	0	206159	119	446690
C05.0	Hard palate	0	206159	29	446780
C05.1	Soft palate	0	206159	49	446760
C05.2	Uvula	0	206159	3	446806
C05.8	Overlapping lesion of palate	0	206159	5	446804
C05.9	Palate, unspecified	0	206159	33	446776
C06	Malignant neoplasm of other and unspecified parts of mouth	0	206159	148	446661
C06.0	Cheek mucosa	0	206159	59	446750
C06.1	Vestibule of mouth	0	206159	10	446799
C06.2	Retromolar area	0	206159	41	446768
C06.8	Overlapping lesion of other and unspecified parts of mouth	0	206159	5	446804
C06.9	Mouth, unspecified	0	206159	33	446776
C07	Malignant neoplasm of parotid gland	0	206159	187	446622
C08	Malignant neoplasm of other and unspecified major salivary glands	0	206159	67	446742
C08.0	Submandibular gland	0	206159	33	446776
C08.1	Sublingual gland	0	206159	5	446804
C08.8	Overlapping lesion of major salivary glands	0	206159	1	446808
C08.9	Major salivary gland, unspecified	0	206159	28	446781
C09	Malignant neoplasm of tonsil	0	206159	447	446362
C09.0	Tonsillar fossa	0	206159	26	446783
C09.1	Tonsillar pillar (anterior) (posterior)	0	206159	14	446795
C09.8	Overlapping lesion of tonsil	0	206159	6	446803
C09.9	Tonsil, unspecified	0	206159	401	446408
C10	Malignant neoplasm of oropharynx	0	206159	141	446668
C10.0	Vallecula	0	206159	10	446799
C10.2	Lateral wall of oropharynx	0	206159	6	446803
C10.3	Posterior wall of oropharynx	0	206159	8	446801
C10.4	Branchial cleft	0	206159	1	446808
C10.8	Overlapping lesion of oropharynx	0	206159	4	446805
C10.9	Oropharynx, unspecified	0	206159	112	446697
C11	Malignant neoplasm of nasopharynx	0	206159	74	446735
C11.0	Superior wall of nasopharynx	0	206159	3	446806
C11.1	Posterior wall of nasopharynx	0	206159	16	446793
C11.2	Lateral wall of nasopharynx	0	206159	2	446807
C11.3	Anterior wall of nasopharynx	0	206159	2	446807
C11.9	Nasopharynx, unspecified	0	206159	51	446758
C12	Malignant neoplasm of pyriform sinus	0	206159	66	446743
C13	Malignant neoplasm of hypopharynx	0	206159	77	446732
C13.0	Postcricoid region	0	206159	20	446789
C13.1	Aryepiglottic fold, hypopharyngeal aspect	0	206159	6	446803
C13.2	Posterior wall of hypopharynx	0	206159	2	446807
C13.8	Overlapping lesion of hypopharynx	0	206159	1	446808
C13.9	Hypopharynx, unspecified	0	206159	48	446761
C14	Malignant neoplasm of other and ill-defined sites in the lip, oral cavity and pharynx	0	206159	77	446732
C14.0	Pharynx, unspecified	0	206159	65	446744
C14.8	Overlapping lesion of lip, oral cavity and pharynx	0	206159	12	446797
C15	Malignant neoplasm of oesophagus	0	206159	2723	444086
C15.0	Cervical part of oesophagus	0	206159	23	446786
C15.1	Thoracic part of oesophagus	0	206159	14	446795
C15.2	Abdominal part of oesophagus	0	206159	16	446793
C15.3	Upper third of oesophagus	0	206159	82	446727
C15.4	Middle third of oesophagus	0	206159	245	446564
C15.5	Lower third of oesophagus	0	206159	1114	445695
C15.8	Overlapping lesion of oesophagus	0	206159	23	446786
C15.9	Oesophagus, unspecified	0	206159	1206	445603
C16	Malignant neoplasm of stomach	675	205484	1764	445045
C16.0	Malignant neoplasm of stomach - Cardia	108	206051	729	446080
C16.1	Fundus of stomach	0	206159	50	446759
C16.2	Malignant neoplasm of stomach - Body of stomach	348	205811	102	446707
C16.3	Malignant neoplasm of stomach - Pyloric antrum	170	205989	94	446715
C16.4	Pylorus	0	206159	50	446759
C16.5	Lesser curvature of stomach, unspecified	0	206159	96	446713
C16.6	Greater curvature of stomach, unspecified	0	206159	49	446760
C16.8	Malignant neoplasm of stomach - Overlapping lesion of stomach	140	206019	32	446777
C16.9	Malignant neoplasm of stomach - Stomachunspecified	224	205935	562	446247
C17	Malignant neoplasm of small intestine	128	206031	417	446392
C17.0	Duodenum	0	206159	135	446674
C17.1	Jejunum	0	206159	44	446765
C17.2	Ileum	0	206159	129	446680
C17.3	Meckel's diverticulum	0	206159	1	446808
C17.8	Overlapping lesion of small intestine	0	206159	4	446805
C17.9	Small intestine, unspecified	0	206159	104	446705
C18	Malignant neoplasm of colon	1441	204718	8290	438519
C18.0	Malignant neoplasm of colon - Caecum	257	205902	1463	445346
C18.1	Appendix	0	206159	179	446630
C18.2	Malignant neoplasm of colon - Ascending colon	267	205892	1148	445661
C18.3	Hepatic flexure	0	206159	377	446432
C18.4	Malignant neoplasm of colon - Transverse colon	125	206034	641	446168
C18.5	Splenic flexure	0	206159	295	446514
C18.6	Malignant neoplasm of colon - Descending colon	119	206040	422	446387
C18.7	Malignant neoplasm of colon - Sigmoid colon	569	205590	2445	444364
C18.8	Overlapping lesion of colon	0	206159	65	446744
C18.9	Malignant neoplasm of colon - Colonunspecified	220	205939	1255	445554
C19	Malignant neoplasm of rectosigmoid junction	312	205847	1341	445468
C20	Malignant neoplasm of rectum	646	205513	3027	443782
C21	Malignant neoplasm of anus and anal canal	125	206034	472	446337
C21.0	Anus, unspecified	0	206159	223	446586
C21.1	Anal canal	0	206159	191	446618
C21.8	Overlapping lesion of rectum, anus and anal canal	0	206159	58	446751
C22	Malignant neoplasm of liver and intrahepatic bile ducts	209	205950	1089	445720
C22.0	Liver cell carcinoma	0	206159	425	446384
C22.1	Intrahepatic bile duct carcinoma	0	206159	470	446339
C22.3	Angiosarcoma of liver	0	206159	3	446806
C22.4	Other sarcomas of liver	0	206159	2	446807
C22.7	Other specified carcinomas of liver	0	206159	4	446805
C22.9	Liver, unspecified	0	206159	185	446624
C23	Malignant neoplasm of gallbladder	0	206159	161	446648
C24	Malignant neoplasm of other and unspecified parts of biliary tract	0	206159	366	446443
C24.0	Extrahepatic bile duct	0	206159	144	446665
C24.1	Ampulla of Vater	0	206159	156	446653
C24.8	Overlapping lesion of biliary tract	0	206159	9	446800
C24.9	Biliary tract, unspecified	0	206159	57	446752
C25	Malignant neoplasm of pancreas	498	205661	2383	444426
C25.0	Malignant neoplasm of pancreas - Head of pancreas	247	205912	742	446067
C25.1	Malignant neoplasm of pancreas - Body of pancreas	114	206045	187	446622
C25.2	Tail of pancreas	0	206159	198	446611
C25.3	Pancreatic duct	0	206159	95	446714
C25.4	Endocrine pancreas	0	206159	21	446788
C25.7	Other parts of pancreas	0	206159	53	446756
C25.8	Overlapping lesion of pancreas	0	206159	31	446778
C25.9	Malignant neoplasm of pancreas - Pancreasunspecified	144	206015	1056	445753
C26	Malignant neoplasm of other and ill-defined digestive organs	130	206029	166	446643
C26.0	Intestinal tract, part unspecified	0	206159	104	446705
C26.1	Spleen	0	206159	1	446808
C26.8	Overlapping lesion of digestive system	0	206159	11	446798
C26.9	Ill-defined sites within the digestive system	0	206159	50	446759
C30	Malignant neoplasm of nasal cavity and middle ear	0	206159	76	446733
C30.0	Nasal cavity	0	206159	69	446740
C30.1	Middle ear	0	206159	7	446802
C31	Malignant neoplasm of accessory sinuses	0	206159	45	446764
C31.0	Maxillary sinus	0	206159	19	446790
C31.1	Ethmoidal sinus	0	206159	6	446803
C31.2	Frontal sinus	0	206159	2	446807
C31.3	Sphenoidal sinus	0	206159	4	446805
C31.8	Overlapping lesion of accessory sinuses	0	206159	2	446807
C31.9	Accessory sinus, unspecified	0	206159	12	446797
C32	Malignant neoplasm of larynx	132	206027	495	446314
C32.0	Glottis	0	206159	247	446562
C32.1	Supraglottis	0	206159	99	446710
C32.2	Subglottis	0	206159	14	446795
C32.3	Laryngeal cartilage	0	206159	10	446799
C32.8	Overlapping lesion of larynx	0	206159	3	446806
C32.9	Larynx, unspecified	0	206159	122	446687
C33	Malignant neoplasm of trachea	0	206159	24	446785
C34	Malignant neoplasm of bronchus and lung	1049	205110	7204	439605
C34.0	Malignant neoplasm of bronchus and lung - Main bronchus Carina	131	206028	317	446492
C34.1	Malignant neoplasm of bronchus and lung - Upper lobe, bronchus or lung	441	205718	2437	444372
C34.2	Malignant neoplasm of bronchus and lung - Middle lobe, bronchus or lung	103	206056	252	446557
C34.3	Malignant neoplasm of bronchus and lung - Lower lobe, bronchus or lung	320	205839	1409	445400
C34.8	Malignant neoplasm of bronchus and lung - Overlapping lesion of bronchus and lung	139	206020	31	446778
C34.9	Malignant neoplasm of bronchus and lung - Bronchus or lungunspecified	396	205763	2758	444051
C37	Malignant neoplasm of thymus	0	206159	37	446772
C38	Malignant neoplasm of heart, mediastinum and pleura	0	206159	97	446712
C38.0	Heart	0	206159	5	446804
C38.1	Anterior mediastinum	0	206159	10	446799
C38.2	Posterior mediastinum	0	206159	3	446806
C38.3	Mediastinum, part unspecified	0	206159	18	446791
C38.4	Pleura	0	206159	60	446749
C38.8	Overlapping lesion of heart, mediastinum and pleura	0	206159	1	446808
C39	Malignant neoplasm of other and ill-defined sites in the respiratory system and intrathoracic organs	0	206159	3	446806
C39.0	Upper respiratory tract, part unspecified	0	206159	1	446808
C39.8	Overlapping lesion of respiratory and intrathoracic organs	0	206159	2	446807
C40	Malignant neoplasm of bone and articular cartilage of limbs	0	206159	65	446744
C40.0	Scapula and long bones of upper limb	0	206159	21	446788
C40.1	Short bones of upper limb	0	206159	5	446804
C40.2	Long bones of lower limb	0	206159	34	446775
C40.3	Short bones of lower limb	0	206159	3	446806
C40.8	Overlapping lesion of bone and articular cartilage of limbs	0	206159	1	446808
C40.9	Bone and articular cartilage of limb, unspecified	0	206159	1	446808
C41	Malignant neoplasm of bone and articular cartilage of other and unspecified sites	0	206159	174	446635
C41.0	Bones of skull and face	0	206159	54	446755
C41.1	Mandible	0	206159	59	446750
C41.2	Vertebral column	0	206159	17	446792
C41.3	Ribs, sternum and clavicle	0	206159	12	446797
C41.4	Pelvic bones, sacrum and coccyx	0	206159	17	446792
C41.9	Bone and articular cartilage, unspecified	0	206159	15	446794
C43	Malignant melanoma of skin	1560	204599	4683	442126
C43.0	Malignant melanoma of lip	0	206159	11	446798
C43.1	Malignant melanoma of eyelid, including canthus	0	206159	49	446760
C43.2	Malignant melanoma of ear and external auricular canal	0	206159	102	446707
C43.3	Malignant melanoma of skin - Malignant melanoma of other and unspecified parts of face	147	206012	443	446366
C43.4	Malignant melanoma of scalp and neck	0	206159	249	446560
C43.5	Malignant melanoma of skin - Malignant melanoma of trunk	626	205533	1296	445513
C43.6	Malignant melanoma of skin - Malignant melanoma of upper limb, including shoulder	265	205894	1074	445735
C43.7	Malignant melanoma of skin - Malignant melanoma of lower limb, including hip	355	205804	1266	445543
C43.8	Overlapping malignant melanoma of skin	0	206159	2	446807
C43.9	Malignant melanoma of skin - Malignant melanoma of skinunspecified	114	206045	191	446618
C44	Other malignant neoplasms of skin	5962	200197	31315	415494
C44.0	Other malignant neoplasms of skin - Skin of lip	111	206048	780	446029
C44.1	Other malignant neoplasms of skin - Skin of eyelid, including canthus	316	205843	2569	444240
C44.2	Other malignant neoplasms of skin - Skin of ear and external auricular canal	216	205943	2218	444591
C44.3	Other malignant neoplasms of skin - Skin of other and unspecified parts of face	2878	203281	13521	433288
C44.4	Other malignant neoplasms of skin - Skin of scalp and neck	585	205574	3381	443428
C44.5	Other malignant neoplasms of skin - Skin of trunk	2434	203725	3932	442877
C44.6	Other malignant neoplasms of skin - Skin of upper limb, including shoulder	514	205645	2504	444305
C44.7	Other malignant neoplasms of skin - Skin of lower limb, including hip	464	205695	2293	444516
C44.8	Other malignant neoplasms of skin - Overlapping lesion of skin	197	205962	20	446789
C44.9	Other malignant neoplasms of skin - Malignant neoplasm of skinunspecified	262	205897	97	446712
C45	Mesothelioma	0	206159	736	446073
C45.0	Mesothelioma of pleura	0	206159	440	446369
C45.1	Mesothelioma of peritoneum	0	206159	23	446786
C45.2	Mesothelioma of pericardium	0	206159	1	446808
C45.7	Mesothelioma of other sites	0	206159	83	446726
C45.9	Mesothelioma, unspecified	0	206159	189	446620
C46	Kaposi's sarcoma	0	206159	8	446801
C46.0	Kaposi's sarcoma of skin	0	206159	4	446805
C46.3	Kaposi's sarcoma of lymph nodes	0	206159	1	446808
C46.7	Kaposi's sarcoma of other sites	0	206159	1	446808
C46.9	Kaposi's sarcoma, unspecified	0	206159	2	446807
C47	Malignant neoplasm of peripheral nerves and autonomic nervous system	0	206159	37	446772
C47.0	Peripheral nerves of head, face and neck	0	206159	9	446800
C47.1	Peripheral nerves of upper limb, including shoulder	0	206159	8	446801
C47.2	Peripheral nerves of lower limb, including hip	0	206159	5	446804
C47.3	Peripheral nerves of thorax	0	206159	7	446802
C47.4	Peripheral nerves of abdomen	0	206159	3	446806
C47.5	Peripheral nerves of pelvis	0	206159	3	446806
C47.6	Peripheral nerves of trunk, unspecified	0	206159	1	446808
C47.9	Peripheral nerves and autonomic nervous system, unspecified	0	206159	1	446808
C48	Malignant neoplasm of retroperitoneum and peritoneum	0	206159	392	446417
C48.0	Retroperitoneum	0	206159	79	446730
C48.1	Specified parts of peritoneum	0	206159	92	446717
C48.2	Peritoneum, unspecified	0	206159	220	446589
C48.8	Overlapping lesion of retroperitoneum and peritoneum	0	206159	1	446808
C49	Malignant neoplasm of other connective and soft tissue	187	205972	649	446160
C49.0	Connective and soft tissue of head, face and neck	0	206159	88	446721
C49.1	Connective and soft tissue of upper limb, including shoulder	0	206159	98	446711
C49.2	Connective and soft tissue of lower limb, including hip	0	206159	192	446617
C49.3	Connective and soft tissue of thorax	0	206159	72	446737
C49.4	Connective and soft tissue of abdomen	0	206159	45	446764
C49.5	Connective and soft tissue of pelvis	0	206159	67	446742
C49.6	Connective and soft tissue of trunk, unspecified	0	206159	20	446789
C49.8	Overlapping lesion of connective and soft tissue	0	206159	3	446806
C49.9	Connective and soft tissue, unspecified	0	206159	64	446745
C50	Malignant neoplasm of breast	3211	202948	21719	425090
C50.0	Nipple and areola	229	205930	233	446576
C50.1	Central portion of breast	474	205685	787	446022
C50.2	Upper-inner quadrant of breast	558	205601	1312	445497
C50.3	Lower-inner quadrant of breast	233	205926	724	446085
C50.4	Upper-outer quadrant of breast	1594	204565	4107	442702
C50.5	Lower-outer quadrant of breast	351	205808	836	445973
C50.6	Axillary tail of breast	0	206159	67	446742
C50.8	Overlapping lesion of breast	1216	204943	1080	445729
C50.9	Breast, unspecified	1181	204978	12573	434236
C51	Malignant neoplasm of vulva	102	206057	250	446559
C51.0	Labium majus	0	206159	28	446781
C51.1	Labium minus	0	206159	5	446804
C51.2	Clitoris	0	206159	2	446807
C51.8	Overlapping lesion of vulva	0	206159	4	446805
C51.9	Vulva, unspecified	0	206159	211	446598
C52	Malignant neoplasm of vagina	0	206159	61	446748
C53	Malignant neoplasm of cervix uteri	904	205255	412	446397
C53.0	Endocervix	256	205903	51	446758
C53.1	Exocervix	420	205739	6	446803
C53.8	Overlapping lesion of cervix uteri	267	205892	7	446802
C53.9	Cervix uteri, unspecified	443	205716	348	446461
C54	Malignant neoplasm of corpus uteri	949	205210	2631	444178
C54.0	Isthmus uteri	0	206159	3	446806
C54.1	Endometrium	644	205515	2510	444299
C54.2	Myometrium	313	205846	16	446793
C54.3	Fundus uteri	0	206159	6	446803
C54.8	Overlapping lesion of corpus uteri	203	205956	7	446802
C54.9	Corpus uteri, unspecified	313	205846	89	446720
C55	Malignant neoplasm of uterus, part unspecified	0	206159	217	446592
C56	Malignant neoplasm of ovary	735	205424	1814	444995
C57	Malignant neoplasm of other and unspecified female genital organs	150	206009	309	446500
C57.0	Fallopian tube	0	206159	150	446659
C57.1	Broad ligament	0	206159	3	446806
C57.4	Uterine adnexa, unspecified	0	206159	9	446800
C57.7	Other specified female genital organs	0	206159	18	446791
C57.8	Overlapping lesion of female genital organs	0	206159	86	446723
C57.9	Female genital organ, unspecified	0	206159	43	446766
C58	Malignant neoplasm of placenta	0	206159	3	446806
C60	Malignant neoplasm of penis	0	206159	159	446650
C60.0	Prepuce	0	206159	15	446794
C60.1	Glans penis	0	206159	47	446762
C60.2	Body of penis	0	206159	4	446805
C60.8	Overlapping lesion of penis	0	206159	3	446806
C60.9	Penis, unspecified	0	206159	90	446719
C61	Malignant neoplasm of prostate	2690	203469	12810	433999
C62	Malignant neoplasm of testis	143	206016	360	446449
C62.0	Undescended testis	0	206159	3	446806
C62.1	Descended testis	0	206159	36	446773
C62.9	Testis, unspecified	0	206159	321	446488
C63	Malignant neoplasm of other and unspecified male genital organs	0	206159	27	446782
C63.1	Spermatic cord	0	206159	2	446807
C63.2	Scrotum	0	206159	20	446789
C63.7	Other specified male genital organs	0	206159	3	446806
C63.9	Male genital organ, unspecified	0	206159	2	446807
C64	Malignant neoplasm of kidney, except renal pelvis	896	205263	2149	444660
C65	Malignant neoplasm of renal pelvis	123	206036	160	446649
C66	Malignant neoplasm of ureter	0	206159	226	446583
C67	Malignant neoplasm of bladder	583	205576	6056	440753
C67.0	Trigone of bladder	0	206159	108	446701
C67.1	Dome of bladder	0	206159	215	446594
C67.2	Malignant neoplasm of bladder - Lateral wall of bladder	232	205927	655	446154
C67.3	Anterior wall of bladder	0	206159	158	446651
C67.4	Posterior wall of bladder	0	206159	348	446461
C67.5	Bladder neck	0	206159	230	446579
C67.6	Ureteric orifice	0	206159	285	446524
C67.7	Urachus	0	206159	2	446807
C67.8	Malignant neoplasm of bladder - Overlapping lesion of bladder	344	205815	140	446669
C67.9	Malignant neoplasm of bladder - Bladderunspecified	276	205883	3915	442894
C68	Malignant neoplasm of other and unspecified urinary organs	0	206159	78	446731
C68.0	Urethra	0	206159	51	446758
C68.8	Overlapping lesion of urinary organs	0	206159	8	446801
C68.9	Urinary organ, unspecified	0	206159	19	446790
C69	Malignant neoplasm of eye and adnexa	121	206038	334	446475
C69.0	Conjunctiva	0	206159	35	446774
C69.1	Cornea	0	206159	2	446807
C69.2	Retina	0	206159	7	446802
C69.3	Choroid	0	206159	195	446614
C69.4	Ciliary body	0	206159	14	446795
C69.5	Lachrymal gland and duct	0	206159	7	446802
C69.6	Orbit	0	206159	21	446788
C69.8	Overlapping lesion of eye and adnexa	0	206159	2	446807
C69.9	Eye, unspecified	0	206159	51	446758
C70	Malignant neoplasm of meninges	0	206159	34	446775
C70.0	Cerebral meninges	0	206159	24	446785
C70.1	Spinal meninges	0	206159	6	446803
C70.9	Meninges, unspecified	0	206159	4	446805
C71	Malignant neoplasm of brain	486	205673	1570	445239
C71.0	Malignant neoplasm of brain - Cerebrum, except lobes and ventricles	115	206044	78	446731
C71.1	Frontal lobe	0	206159	343	446466
C71.2	Temporal lobe	0	206159	285	446524
C71.3	Parietal lobe	0	206159	188	446621
C71.4	Occipital lobe	0	206159	63	446746
C71.5	Cerebral ventricle	0	206159	13	446796
C71.6	Cerebellum	0	206159	14	446795
C71.7	Brain stem	0	206159	12	446797
C71.8	Malignant neoplasm of brain - Overlapping lesion of brain	100	206059	98	446711
C71.9	Malignant neoplasm of brain - Brainunspecified	209	205950	476	446333
C72	Malignant neoplasm of spinal cord, cranial nerves and other parts of central nervous system	0	206159	38	446771
C72.0	Spinal cord	0	206159	25	446784
C72.1	Cauda equina	0	206159	3	446806
C72.2	Olfactory nerve	0	206159	2	446807
C72.4	Acoustic nerve	0	206159	1	446808
C72.5	Other and unspecified cranial nerves	0	206159	3	446806
C72.8	Overlapping lesion of brain and other parts of central nervous system	0	206159	1	446808
C72.9	Central nervous system, unspecified	0	206159	3	446806
C73	Malignant neoplasm of thyroid gland	538	205621	727	446082
C74	Malignant neoplasm of adrenal gland	0	206159	67	446742
C74.0	Cortex of adrenal gland	0	206159	13	446796
C74.1	Medulla of adrenal gland	0	206159	15	446794
C74.9	Adrenal gland, unspecified	0	206159	39	446770
C75	Malignant neoplasm of other endocrine glands and related structures	0	206159	62	446747
C75.0	Parathyroid gland	0	206159	13	446796
C75.1	Pituitary gland	0	206159	17	446792
C75.5	Aortic body and other paraganglia	0	206159	6	446803
C75.8	Pluriglandular involvement, unspecified	0	206159	1	446808
C75.9	Endocrine gland, unspecified	0	206159	25	446784
C76	Malignant neoplasm of other and ill-defined sites	0	206159	182	446627
C76.0	Head, face and neck	0	206159	58	446751
C76.1	Thorax	0	206159	30	446779
C76.2	Abdomen	0	206159	26	446783
C76.3	Pelvis	0	206159	33	446776
C76.4	Upper limb	0	206159	11	446798
C76.5	Lower limb	0	206159	12	446797
C76.7	Other ill-defined sites	0	206159	8	446801
C76.8	Overlapping lesion of other and ill-defined sites	0	206159	4	446805
C77	Secondary and unspecified malignant neoplasm of lymph nodes	129	206030	2132	444677
C77.0	Lymph nodes of head, face and neck	0	206159	469	446340
C77.1	Intrathoracic lymph nodes	0	206159	373	446436
C77.2	Intra-abdominal lymph nodes	0	206159	228	446581
C77.3	Axillary and upper limb lymph nodes	0	206159	694	446115
C77.4	Inguinal and lower limb lymph nodes	0	206159	207	446602
C77.5	Intrapelvic lymph nodes	0	206159	94	446715
C77.8	Lymph nodes of multiple regions	0	206159	21	446788
C77.9	Lymph node, unspecified	0	206159	46	446763
C78	Secondary malignant neoplasm of respiratory and digestive organs	380	205779	6180	440629
C78.0	Secondary malignant neoplasm of respiratory and digestive organs - Secondary malignant neoplasm of lung	187	205972	1309	445500
C78.1	Secondary malignant neoplasm of mediastinum	0	206159	36	446773
C78.2	Secondary malignant neoplasm of pleura	0	206159	952	445857
C78.3	Secondary malignant neoplasm of other and unspecified respiratory organs	0	206159	16	446793
C78.4	Secondary malignant neoplasm of small intestine	0	206159	58	446751
C78.5	Secondary malignant neoplasm of large intestine and rectum	0	206159	93	446716
C78.6	Secondary malignant neoplasm of retroperitoneum and peritoneum	0	206159	1415	445394
C78.7	Secondary malignant neoplasm of respiratory and digestive organs - Secondary malignant neoplasm of liver and intrahepaticbile duct	137	206022	2182	444627
C78.8	Secondary malignant neoplasm of other and unspecified digestive organs	0	206159	119	446690
C79	Secondary malignant neoplasm of other and unspecified sites	264	205895	4681	442128
C79.0	Secondary malignant neoplasm of kidney and renal pelvis	0	206159	26	446783
C79.1	Secondary malignant neoplasm of bladder and other and unspecified urinary organs	0	206159	60	446749
C79.2	Secondary malignant neoplasm of skin	0	206159	220	446589
C79.3	Secondary malignant neoplasm of brain and cerebral meninges	0	206159	1202	445607
C79.4	Secondary malignant neoplasm of other and unspecified parts of nervous system	0	206159	60	446749
C79.5	Secondary malignant neoplasm of bone and bone marrow	0	206159	2434	444375
C79.6	Secondary malignant neoplasm of ovary	0	206159	54	446755
C79.7	Secondary malignant neoplasm of adrenal gland	0	206159	57	446752
C79.8	Secondary malignant neoplasm of other specified sites	0	206159	535	446274
C79.9	Secondary malignant neoplasm, unspecified site	0	206159	33	446776
C80	Malignant neoplasm, without specification of site	323	205836	1339	445470
C80.0	Malignant neoplasm, primary site unknown, so stated	0	206159	613	446196
C80.9	Malignant neoplasm, unspecified	0	206159	359	446450
C81	Hodgkin lymphoma	271	205888	457	446352
C81.0	Lymphocytic predominance	0	206159	34	446775
C81.1	Hodgkin lymphoma - Nodular sclerosis (classical) Hodgkin lymphoma	178	205981	97	446712
C81.2	Mixed cellularity	0	206159	27	446782
C81.3	Lymphocytic depletion	0	206159	1	446808
C81.4	Lymphocyte-rich classical Hodgkin lymphoma	0	206159	6	446803
C81.7	Other Hodgkin's disease	0	206159	63	446746
C81.9	Hodgkin lymphoma - Hodgkin lymphomaunspecified	109	206050	229	446580
C82	Follicular lymphoma	149	206010	1237	445572
C82.0	Small cleaved cell, follicular	0	206159	95	446714
C82.1	Mixed small cleaved and large cell, follicular	0	206159	205	446604
C82.2	Large cell, follicular	0	206159	66	446743
C82.3	Follicular lymphoma grade IIIa	0	206159	96	446713
C82.4	Follicular lymphoma grade IIIb	0	206159	31	446778
C82.5	Diffuse follicle centre lymphoma	0	206159	1	446808
C82.6	Cutaneous follicle centre lymphoma	0	206159	5	446804
C82.7	Other types of follicular non-Hodgkin's lymphoma	0	206159	97	446712
C82.9	Follicular non-Hodgkin's lymphoma, unspecified	0	206159	641	446168
C83	Non-follicular lymphoma	448	205711	2086	444723
C83.0	Non-follicular lymphoma - Small cell B-cell lymphoma Lymphoplasmacytic lymphoma	109	206050	319	446490
C83.1	Small cleaved cell (diffuse)	0	206159	140	446669
C83.2	Mixed small and large cell (diffuse)	0	206159	3	446806
C83.3	Non-follicular lymphoma - Diffuse large B-cell lymphoma	240	205919	1386	445423
C83.4	Immunoblastic (diffuse)	0	206159	3	446806
C83.5	Lymphoblastic (diffuse)	0	206159	17	446792
C83.6	Undifferentiated (diffuse)	0	206159	1	446808
C83.7	Burkitt's tumour	0	206159	46	446763
C83.8	Other types of diffuse non-Hodgkin's lymphoma	0	206159	120	446689
C83.9	Diffuse non-Hodgkin's lymphoma, unspecified	0	206159	51	446758
C84	Peripheral and cutaneous T-cell lymphomas	0	206159	258	446551
C84.0	Mycosis fungoides	0	206159	31	446778
C84.1	Sezary's diease	0	206159	9	446800
C84.3	Lymphoepithelioid lymphoma	0	206159	1	446808
C84.4	Peripheral T-cell lymphoma	0	206159	104	446705
C84.5	Other and unspecified T-cell lymphomas	0	206159	52	446757
C84.6	Anaplastic large cell lymphoma, ALK-positive	0	206159	8	446801
C84.7	Anaplastic large cell lymphoma, ALK-negative	0	206159	13	446796
C84.8	Cutaneous T-cell lymphoma, unspecified	0	206159	32	446777
C84.9	Mature T/NK-cell lymphoma, unspecified	0	206159	8	446801
C85	Other and unspecified types of non-Hodgkin lymphoma	234	205925	2109	444700
C85.0	Lymphosarcoma	0	206159	5	446804
C85.1	B-cell lymphoma, unspecified	0	206159	692	446117
C85.2	Mediastinal (thymic) large B-cell lymphoma	0	206159	30	446779
C85.7	Other specified types of non-Hodgkin's lymphoma	0	206159	121	446688
C85.9	Other and unspecified types of non-Hodgkin lymphoma - Non-Hodgkin lymphomaunspecified	148	206011	1261	445548
C86	Other specified types of T/NK-cell lymphoma	0	206159	80	446729
C86.0	Extranodal NK/T-cell lymphoma, nasal type	0	206159	8	446801
C86.2	Enteropathy-type (intestinal) T-cell lymphoma	0	206159	9	446800
C86.3	Subcutaneous panniculitis-like T-cell lymphoma	0	206159	1	446808
C86.4	Blastic NK-cell lymphoma	0	206159	4	446805
C86.5	Angioimmunoblastic T-cell lymphoma	0	206159	54	446755
C86.6	Primary cutaneous CD30-positive T-cell proliferations	0	206159	4	446805
C88	Malignant immunoproliferative diseases	0	206159	268	446541
C88.0	Waldenstrom's macroglobulinaemia	0	206159	149	446660
C88.2	Gamma heavy chain disease	0	206159	1	446808
C88.3	Immunoproliferative small intestinal disease	0	206159	1	446808
C88.4	Extranodal marginal zone B-cell lymphoma of mucosa-associated lymphoid tissue [MALT-lymphoma]	0	206159	117	446692
C90	Multiple myeloma and malignant plasma cell neoplasms	245	205914	1586	445223
C90.0	Multiple myeloma and malignant plasma cell neoplasms - Multiple myeloma	221	205938	1404	445405
C90.1	Plasma cell leukaemia	0	206159	38	446771
C90.2	Plasmacytoma, extramedullary	0	206159	70	446739
C90.3	Solitary plasmacytoma	0	206159	74	446735
C91	Lymphoid leukaemia	425	205734	978	445831
C91.0	Acute lymphoblastic leukaemia	0	206159	113	446696
C91.1	Lymphoid leukaemia - Chronic lymphocytic leukaemia of B-cell type	343	205816	698	446111
C91.2	Subacute lymphocytic leukaemia	0	206159	1	446808
C91.3	Prolymphocytic leukaemia	0	206159	6	446803
C91.4	Hairy-cell leukaemia	0	206159	101	446708
C91.5	Adult T-cell leukaemia	0	206159	15	446794
C91.6	Prolymphocytic leukaemia of T-cell type	0	206159	6	446803
C91.7	Other lymphoid leukaemia	0	206159	13	446796
C91.8	Mature B-cell leukaemia Burkitt-type	0	206159	1	446808
C91.9	Lymphoid leukaemia, unspecified	0	206159	24	446785
C92	Myeloid leukaemia	180	205979	1079	445730
C92.0	Acute myeloid leukaemia	0	206159	711	446098
C92.1	Chronic myeloid leukaemia	0	206159	234	446575
C92.2	Subacute myeloid leukaemia	0	206159	6	446803
C92.3	Myeloid sarcoma	0	206159	4	446805
C92.4	Acute promyelocytic leukaemia	0	206159	31	446778
C92.5	Acute myelomonocytic leukaemia	0	206159	22	446787
C92.6	Acute myeloid leukaemia with 11q23-abnormality	0	206159	2	446807
C92.7	Other myeloid leukaemia	0	206159	19	446790
C92.8	Acute myeloid leukaemia with multilineage dysplasia	0	206159	25	446784
C92.9	Myeloid leukaemia, unspecified	0	206159	25	446784
C93	Monocytic leukaemia	0	206159	106	446703
C93.0	Acute monocytic leukaemia	0	206159	12	446797
C93.1	Chronic monocytic leukaemia	0	206159	94	446715
C94	Other leukaemias of specified cell type	0	206159	50	446759
C94.0	Acute erythraemia and erythroleukaemia	0	206159	5	446804
C94.2	Acute megakaryoblastic leukaemia	0	206159	4	446805
C94.4	Acute panmyelosis	0	206159	17	446792
C94.5	Acute myelofibrosis	0	206159	5	446804
C94.6	Myelodysplastic and myeloproliferative disease, not elsewhere classified	0	206159	17	446792
C94.7	Other specified leukaemias	0	206159	2	446807
C95	Leukaemia of unspecified cell type	0	206159	51	446758
C95.0	Acute leukaemia of unspecified cell type	0	206159	26	446783
C95.1	Chronic leukaemia of unspecified cell type	0	206159	5	446804
C95.9	Leukaemia, unspecified	0	206159	20	446789
C96	Other and unspecified malignant neoplasms of lymphoid, haematopoietic and related tissue	0	206159	25	446784
C96.1	Malignant histiocytosis	0	206159	2	446807
C96.2	Malignant mast cell tumour	0	206159	3	446806
C96.3	True histiocytic lymphoma	0	206159	1	446808
C96.4	Sarcoma of dendritic cells (accessory cells)	0	206159	3	446806
C96.6	Unifocal Langerhans-cell histiocytosis	0	206159	5	446804
C96.7	Other specified malignant neoplasms of lymphoid, haematopoietic and related tissue	0	206159	3	446806
C96.8	Histiocytic sarcoma	0	206159	4	446805
C96.9	Malignant neoplasms of lymphoid, haematopoietic and related tissue, unspecified	0	206159	4	446805
C97	Malignant neoplasms of independent (primary) multiple sites	0	206159	1681	445128
D00	Carcinoma in situ of oral cavity, oesophagus and stomach	107	206052	105	446704
D00.0	Lip, oral cavity and pharynx	0	206159	63	446746
D00.1	Oesophagus	0	206159	35	446774
D00.2	Stomach	0	206159	7	446802
D01	Carcinoma in situ of other and unspecified digestive organs	183	205976	153	446656
D01.0	Colon	0	206159	55	446754
D01.1	Rectosigmoid junction	0	206159	3	446806
D01.2	Rectum	0	206159	29	446780
D01.3	Anus and anal canal	0	206159	55	446754
D01.4	Other and unspecified parts of intestine	0	206159	1	446808
D01.5	Liver, gallbladder and bile ducts	0	206159	6	446803
D01.7	Other specified digestive organs	0	206159	3	446806
D01.9	Digestive organ, unspecified	0	206159	1	446808
D02	Carcinoma in situ of middle ear and respiratory system	0	206159	119	446690
D02.0	Larynx	0	206159	88	446721
D02.1	Trachea	0	206159	2	446807
D02.2	Bronchus and lung	0	206159	27	446782
D02.3	Other parts of respiratory system	0	206159	2	446807
D03	Melanoma in situ	747	205412	1740	445069
D03.0	Melanoma in situ of lip	0	206159	12	446797
D03.1	Melanoma in situ of eyelid, including canthus	0	206159	38	446771
D03.2	Melanoma in situ of ear and external auricular canal	0	206159	63	446746
D03.3	Melanoma in situ of other and unspecified parts of face	0	206159	610	446199
D03.4	Melanoma in situ of scalp and neck	0	206159	99	446710
D03.5	Melanoma in situ - Melanoma in situ of trunk	299	205860	330	446479
D03.6	Melanoma in situ - Melanoma in situ of upper limb, including shoulder	110	206049	307	446502
D03.7	Melanoma in situ - Melanoma in situ of lower limb, including hip	123	206036	260	446549
D03.8	Melanoma in situ of other sites	0	206159	15	446794
D03.9	Melanoma in situ, unspecified	0	206159	6	446803
D04	Carcinoma in situ of skin	1081	205078	1619	445190
D04.0	Skin of lip	0	206159	23	446786
D04.1	Skin of eyelid, including canthus	0	206159	51	446758
D04.2	Skin of ear and external auricular canal	0	206159	94	446715
D04.3	Carcinoma in situ of skin - Skin of other and unspecified parts of face	434	205725	424	446385
D04.4	Skin of scalp and neck	0	206159	221	446588
D04.5	Carcinoma in situ of skin - Skin of trunk	275	205884	199	446610
D04.6	Skin of upper limb, including shoulder	0	206159	263	446546
D04.7	Carcinoma in situ of skin - Skin of lower limb, including hip	133	206026	332	446477
D04.8	Skin of other sites	0	206159	3	446806
D04.9	Skin, unspecified	0	206159	9	446800
D05	Carcinoma in situ of breast	283	205876	3283	443526
D05.0	Lobular carcinoma in situ	0	206159	119	446690
D05.1	Carcinoma in situ of breast - Intraductal carcinoma in situ	159	206000	1946	444863
D05.7	Other carcinoma in situ of breast	0	206159	51	446758
D05.9	Carcinoma in situ of breast, unspecified	0	206159	1167	445642
D06	Carcinoma in situ of cervix uteri	440	205719	724	446085
D06.0	Endocervix	144	206015	26	446783
D06.1	Exocervix	212	205947	16	446793
D06.7	Other parts of cervix	0	206159	1	446808
D06.9	Cervix, unspecified	257	205902	681	446128
D07	Carcinoma in situ of other and unspecified genital organs	168	205991	841	445968
D07.0	Endometrium	0	206159	9	446800
D07.1	Vulva	0	206159	180	446629
D07.2	Vagina	0	206159	45	446764
D07.3	Other and unspecified female genital organs	0	206159	12	446797
D07.4	Penis	0	206159	71	446738
D07.5	Prostate	0	206159	521	446288
D07.6	Other and unspecified male genital organs	0	206159	3	446806
D09	Carcinoma in situ of other and unspecified sites	124	206035	463	446346
D09.0	Bladder	0	206159	409	446400
D09.1	Other and unspecified urinary organs	0	206159	24	446785
D09.2	Eye	0	206159	9	446800
D09.3	Thyroid and other endocrine glands	0	206159	8	446801
D09.7	Carcinoma in situ of other specified sites	0	206159	7	446802
D09.9	Carcinoma in situ, unspecified	0	206159	6	446803
D10	Benign neoplasm of mouth and pharynx	2336	203823	753	446056
D10.0	Benign neoplasm of mouth and pharynx - Lip	429	205730	106	446703
D10.1	Benign neoplasm of mouth and pharynx - Tongue	355	205804	223	446586
D10.2	Floor of mouth	0	206159	9	446800
D10.3	Benign neoplasm of mouth and pharynx - Other and unspecified parts of mouth Minor salivary gland NOS	695	205464	328	446481
D10.4	Benign neoplasm of mouth and pharynx - Tonsil	123	206036	21	446788
D10.5	Benign neoplasm of mouth and pharynx - Other parts of oropharynx	409	205750	27	446782
D10.6	Benign neoplasm of mouth and pharynx - Nasopharynx	111	206048	15	446794
D10.9	Pharynx, unspecified	0	206159	24	446785
D11	Benign neoplasm of major salivary glands	516	205643	817	445992
D11.0	Benign neoplasm of major salivary glands - Parotid gland	362	205797	684	446125
D11.7	Benign neoplasm of major salivary glands - Other major salivary glands	115	206044	65	446744
D11.9	Benign neoplasm of major salivary glands - Major salivary glandunspecified	111	206048	68	446741
D12	Benign neoplasm of colon, rectum, anus and anal canal	5358	200801	37652	409157
D12.0	Benign neoplasm of colon, rectum, anus and anal canal - Caecum	396	205763	5386	441423
D12.1	Appendix	0	206159	77	446732
D12.2	Benign neoplasm of colon, rectum, anus and anal canal - Ascending colon	675	205484	5516	441293
D12.3	Benign neoplasm of colon, rectum, anus and anal canal - Transverse colon	513	205646	5738	441071
D12.4	Benign neoplasm of colon, rectum, anus and anal canal - Descending colon	413	205746	2720	444089
D12.5	Benign neoplasm of colon, rectum, anus and anal canal - Sigmoid colon	2066	204093	9386	437423
D12.6	Benign neoplasm of colon, rectum, anus and anal canal - Colonunspecified	716	205443	2632	444177
D12.7	Benign neoplasm of colon, rectum, anus and anal canal - Rectosigmoid junction	279	205880	699	446110
D12.8	Benign neoplasm of colon, rectum, anus and anal canal - Rectum	1232	204927	5337	441472
D12.9	Benign neoplasm of colon, rectum, anus and anal canal - Anus and anal canal	455	205704	161	446648
D13	Benign neoplasm of other and ill-defined parts of digestive system	2651	203508	1437	445372
D13.0	Benign neoplasm of other and ill-defined parts of digestive system - Oesophagus	148	206011	165	446644
D13.1	Benign neoplasm of other and ill-defined parts of digestive system - Stomach	1200	204959	756	446053
D13.2	Benign neoplasm of other and ill-defined parts of digestive system - Duodenum	106	206053	239	446570
D13.3	Other and unspecified parts of small intestine	0	206159	44	446765
D13.4	Benign neoplasm of other and ill-defined parts of digestive system - Liver	684	205475	26	446783
D13.5	Benign neoplasm of other and ill-defined parts of digestive system - Extrahepatic bile ducts	147	206012	76	446733
D13.6	Benign neoplasm of other and ill-defined parts of digestive system - Pancreas	176	205983	93	446716
D13.7	Endocrine pancreas	0	206159	17	446792
D13.9	Benign neoplasm of other and ill-defined parts of digestive system - Ill-defined sites within the digestive system	143	206016	21	446788
D14	Benign neoplasm of middle ear and respiratory system	1457	204702	447	446362
D14.0	Benign neoplasm of middle ear and respiratory system - Middle ear, nasal cavity and accessory sinuses Cartilage of nose	470	205689	263	446546
D14.1	Benign neoplasm of middle ear and respiratory system - Larynx	513	205646	114	446695
D14.2	Trachea	0	206159	6	446803
D14.3	Benign neoplasm of middle ear and respiratory system - Bronchus and lung	274	205885	62	446747
D14.4	Respiratory system, unspecified	0	206159	2	446807
D15	Benign neoplasm of other and unspecified intrathoracic organs	278	205881	152	446657
D15.0	Thymus	0	206159	68	446741
D15.1	Heart	0	206159	68	446741
D15.2	Mediastinum	0	206159	8	446801
D15.7	Other specified intrathoracic organs	0	206159	8	446801
D16	Benign neoplasm of bone and articular cartilage	1440	204719	428	446381
D16.0	Benign neoplasm of bone and articular cartilage - Scapula and long bones of upper limb	115	206044	39	446770
D16.1	Benign neoplasm of bone and articular cartilage - Short bones of upper limb	141	206018	68	446741
D16.2	Benign neoplasm of bone and articular cartilage - Long bones of lower limb	335	205824	49	446760
D16.3	Short bones of lower limb	0	206159	53	446756
D16.4	Benign neoplasm of bone and articular cartilage - Bones of skull and face	250	205909	115	446694
D16.5	Lower jaw bone	0	206159	60	446749
D16.6	Vertebral column	0	206159	6	446803
D16.7	Ribs, sternum and clavicle	0	206159	4	446805
D16.8	Pelvic bones, sacrum and coccyx	0	206159	12	446797
D16.9	Benign neoplasm of bone and articular cartilage - Bone and articular cartilageunspecified	107	206052	22	446787
D17	Benign lipomatous neoplasm	16173	189986	8387	438422
D17.0	Benign lipomatous neoplasm - Benign lipomatous neoplasm of skin and subcutaneous tissue of head, face and neck	2466	203693	1379	445430
D17.1	Benign lipomatous neoplasm - Benign lipomatous neoplasm of skin and subcutaneous tissue of trunk	6630	199529	3066	443743
D17.2	Benign lipomatous neoplasm - Benign lipomatous neoplasm of skin and subcutaneous tissue of limbs	3751	202408	2364	444445
D17.3	Benign lipomatous neoplasm - Benign lipomatous neoplasm of skin and subcutaneous tissue of other and unspecified sites	407	205752	527	446282
D17.4	Benign lipomatous neoplasm - Benign lipomatous neoplasm of intrathoracic organs	188	205971	20	446789
D17.5	Benign lipomatous neoplasm - Benign lipomatous neoplasm of intra-abdominal organs	173	205986	207	446602
D17.6	Benign lipomatous neoplasm of spermatic cord	0	206159	33	446776
D17.7	Benign lipomatous neoplasm - Benign lipomatous neoplasm of other sites	499	205660	390	446419
D17.9	Benign lipomatous neoplasm - Benign lipomatous neoplasmunspecified	1859	204300	401	446408
D18	Haemangioma and lymphangioma, any site	10966	195193	1873	444936
D18.0	Haemangioma and lymphangioma, any site - Haemangioma, any site	10169	195990	1820	444989
D18.1	Haemangioma and lymphangioma, any site - Lymphangioma, any site	138	206021	53	446756
D19	Benign neoplasm of mesothelial tissue	0	206159	12	446797
D19.0	Mesothelial tissue of pleura	0	206159	4	446805
D19.1	Mesothelial tissue of peritoneum	0	206159	5	446804
D19.7	Mesothelial tissue of other sites	0	206159	3	446806
D20	Benign neoplasm of soft tissue of retroperitoneum and peritoneum	0	206159	15	446794
D20.0	Retroperitoneum	0	206159	7	446802
D20.1	Peritoneum	0	206159	8	446801
D21	Other benign neoplasms of connective and other soft tissue	11648	194511	818	445991
D21.0	Other benign neoplasms of connective and other soft tissue - Connective and other soft tissue of head, face and neck	2949	203210	145	446664
D21.1	Other benign neoplasms of connective and other soft tissue - Connective and other soft tissue of upper limb, including shoulder	1743	204416	285	446524
D21.2	Other benign neoplasms of connective and other soft tissue - Connective and other soft tissue of lower limb, including hip	2386	203773	281	446528
D21.3	Other benign neoplasms of connective and other soft tissue - Connective and other soft tissue of thorax	1614	204545	18	446791
D21.4	Other benign neoplasms of connective and other soft tissue - Connective and other soft tissue of abdomen	403	205756	13	446796
D21.5	Other benign neoplasms of connective and other soft tissue - Connective and other soft tissue of pelvis	225	205934	36	446773
D21.6	Other benign neoplasms of connective and other soft tissue - Connective and other soft tissue of trunkunspecified	624	205535	14	446795
D21.9	Other benign neoplasms of connective and other soft tissue - Connective and other soft tissueunspecified	948	205211	26	446783
D22	Melanocytic naevinaevus	57866	148293	6571	440238
D22.0	Melanocytic naevinaevus - Melanocytic naevi of lip	438	205721	191	446618
D22.1	Melanocytic naevinaevus - Melanocytic naevi of eyelid, including canthus	358	205801	330	446479
D22.2	Melanocytic naevinaevus - Melanocytic naevi of ear and external auricular canal	189	205970	135	446674
D22.3	Melanocytic naevinaevus - Melanocytic naevi of other and unspecified parts of face	6496	199663	2029	444780
D22.4	Melanocytic naevinaevus - Melanocytic naevi of scalp and neck	4583	201576	390	446419
D22.5	Melanocytic naevinaevus - Melanocytic naevi of trunk	46529	159630	1962	444847
D22.6	Melanocytic naevinaevus - Melanocytic naevi of upper limb, including shoulder	4531	201628	636	446173
D22.7	Melanocytic naevinaevus - Melanocytic naevi of lower limb, including hip	6229	199930	815	445994
D22.9	Melanocytic naevinaevus - Melanocytic naeviunspecified	1666	204493	83	446726
D23	Other benign neoplasms of skin	47235	158924	5580	441229
D23.0	Other benign neoplasms of skin - Skin of lip	648	205511	119	446690
D23.1	Other benign neoplasms of skin - Skin of eyelid, including canthus	4258	201901	1679	445130
D23.2	Other benign neoplasms of skin - Skin of ear and external auricular canal	558	205601	170	446639
D23.3	Other benign neoplasms of skin - Skin of other and unspecified parts of face	7953	198206	907	445902
D23.4	Other benign neoplasms of skin - Skin of scalp and neck	9818	196341	375	446434
D23.5	Other benign neoplasms of skin - Skin of trunk	21860	184299	768	446041
D23.6	Other benign neoplasms of skin - Skin of upper limb, including shoulder	3590	202569	677	446132
D23.7	Other benign neoplasms of skin - Skin of lower limb, including hip	5801	200358	769	446040
D23.9	Other benign neoplasms of skin - Skinunspecified	1583	204576	116	446693
D24	Benign neoplasm of breast	3569	202590	1944	444865
D25	Leiomyoma of uterus	29630	176529	10118	436691
D25.0	Submucous leiomyoma of uterus	5890	200269	1308	445501
D25.1	Intramural leiomyoma of uterus	21929	184230	711	446098
D25.2	Subserosal leiomyoma of uterus	7972	198187	373	446436
D25.9	Leiomyoma of uterus, unspecified	3581	202578	7726	439083
D26	Other benign neoplasms of uterus	4987	201172	319	446490
D26.0	Cervix uteri	360	205799	115	446694
D26.1	Corpus uteri	3462	202697	129	446680
D26.7	Other parts of uterus	0	206159	5	446804
D26.9	Uterus, unspecified	599	205560	70	446739
D27	Benign neoplasm of ovary	11462	194697	1975	444834
D28	Benign neoplasm of other and unspecified female genital organs	957	205202	230	446579
D28.0	Vulva	206	205953	134	446675
D28.1	Vagina	101	206058	40	446769
D28.2	Uterine tubes and ligaments	175	205984	44	446765
D28.7	Other specified female genital organs	254	205905	11	446798
D28.9	Female genital organ, unspecified	0	206159	1	446808
D29	Benign neoplasm of male genital organs	511	205648	221	446588
D29.0	Penis	0	206159	29	446780
D29.1	Prostate	122	206037	131	446678
D29.2	Testis	0	206159	24	446785
D29.3	Epididymis	156	206003	9	446800
D29.4	Scrotum	0	206159	26	446783
D29.7	Other male genital organs	0	206159	1	446808
D29.9	Male genital organ, unspecified	0	206159	1	446808
D30	Benign neoplasm of urinary organs	1252	204907	366	446443
D30.0	Benign neoplasm of urinary organs - Kidney	745	205414	173	446636
D30.1	Renal pelvis	0	206159	5	446804
D30.2	Ureter	0	206159	7	446802
D30.3	Benign neoplasm of urinary organs - Bladder	154	206005	165	446644
D30.4	Benign neoplasm of urinary organs - Urethra	222	205937	14	446795
D30.9	Urinary organ, unspecified	0	206159	2	446807
D31	Benign neoplasm of eye and adnexa	841	205318	107	446702
D31.0	Benign neoplasm of eye and adnexa - Conjunctiva	274	205885	71	446738
D31.1	Cornea	0	206159	3	446806
D31.2	Retina	0	206159	2	446807
D31.3	Benign neoplasm of eye and adnexa - Choroid	387	205772	9	446800
D31.4	Ciliary body	0	206159	2	446807
D31.5	Lachrymal gland and duct	0	206159	7	446802
D31.6	Orbit, unspecified	0	206159	10	446799
D31.9	Eye, unspecified	0	206159	3	446806
D32	Benign neoplasm of meninges	778	205381	956	445853
D32.0	Benign neoplasm of meninges - Cerebral meninges	633	205526	703	446106
D32.1	Spinal meninges	0	206159	69	446740
D32.9	Benign neoplasm of meninges - Meningesunspecified	148	206011	184	446625
D33	Benign neoplasm of brain and other parts of central nervous system	709	205450	464	446345
D33.0	Benign neoplasm of brain and other parts of central nervous system - Brain, supratentorial	199	205960	27	446782
D33.1	Brain, infratentorial	0	206159	6	446803
D33.2	Brain, unspecified	0	206159	25	446784
D33.3	Benign neoplasm of brain and other parts of central nervous system - Cranial nerves	172	205987	371	446438
D33.4	Spinal cord	0	206159	32	446777
D33.7	Benign neoplasm of brain and other parts of central nervous system - Other specified parts of central nervous system	108	206051	2	446807
D33.9	Central nervous system, unspecified	0	206159	1	446808
D34	Benign neoplasm of thyroid gland	493	205666	443	446366
D35	Benign neoplasm of other and unspecified endocrine glands	1004	205155	1618	445191
D35.0	Benign neoplasm of other and unspecified endocrine glands - Adrenal gland	471	205688	270	446539
D35.1	Parathyroid gland	0	206159	801	446008
D35.2	Benign neoplasm of other and unspecified endocrine glands - Pituitary gland	369	205790	532	446277
D35.3	Craniopharyngeal duct	0	206159	2	446807
D35.4	Pineal gland	0	206159	1	446808
D35.5	Carotid body	0	206159	4	446805
D35.6	Aortic body and other paraganglia	0	206159	5	446804
D35.7	Other specified endocrine glands	0	206159	1	446808
D35.9	Endocrine gland, unspecified	0	206159	2	446807
D36	Benign neoplasm of other and unspecified sites	577	205582	1059	445750
D36.0	Lymph nodes	0	206159	49	446760
D36.1	Benign neoplasm of other and unspecified sites - Peripheral nerves and autonomic nervous system	137	206022	777	446032
D36.7	Benign neoplasm of other and unspecified sites - Other specified sites	241	205918	224	446585
D36.9	Benign neoplasm of unspecified site	0	206159	9	446800
D37	Neoplasm of uncertain or unknown behaviour of oral cavity and digestive organs	1650	204509	2181	444628
D37.0	Neoplasm of uncertain or unknown behaviour of oral cavity and digestive organs - Lip, oral cavity and pharynx	215	205944	157	446652
D37.1	Neoplasm of uncertain or unknown behaviour of oral cavity and digestive organs - Stomach	183	205976	232	446577
D37.2	Small intestine	0	206159	91	446718
D37.3	Appendix	0	206159	42	446767
D37.4	Neoplasm of uncertain or unknown behaviour of oral cavity and digestive organs - Colon	231	205928	640	446169
D37.5	Neoplasm of uncertain or unknown behaviour of oral cavity and digestive organs - Rectum	172	205987	437	446372
D37.6	Neoplasm of uncertain or unknown behaviour of oral cavity and digestive organs - Liver, gallbladder and bile ducts	358	205801	102	446707
D37.7	Neoplasm of uncertain or unknown behaviour of oral cavity and digestive organs - Other digestive organs	342	205817	348	446461
D37.9	Digestive organ, unspecified	0	206159	132	446677
D38	Neoplasm of uncertain or unknown behaviour of middle ear and respiratory and intrathoracic organs	1079	205080	287	446522
D38.0	Larynx	0	206159	34	446775
D38.1	Neoplasm of uncertain or unknown behaviour of middle ear and respiratory and intrathoracic organs - Trachea, bronchus and lung	818	205341	196	446613
D38.2	Pleura	0	206159	14	446795
D38.3	Mediastinum	0	206159	12	446797
D38.4	Thymus	0	206159	6	446803
D38.5	Other respiratory organs	0	206159	25	446784
D39	Neoplasm of uncertain or unknown behaviour of female genital organs	2175	203984	272	446537
D39.0	Uterus	595	205564	33	446776
D39.1	Ovary	1308	204851	209	446600
D39.2	Placenta	0	206159	3	446806
D39.7	Other female genital organs	101	206058	26	446783
D39.9	Female genital organ, unspecified	133	206026	1	446808
D40	Neoplasm of uncertain or unknown behaviour of male genital organs	398	205761	144	446665
D40.0	Prostate	201	205958	73	446736
D40.1	Testis	140	206019	56	446753
D40.7	Other male genital organs	0	206159	14	446795
D40.9	Male genital organ, unspecified	0	206159	1	446808
D41	Neoplasm of uncertain or unknown behaviour of urinary organs	864	205295	1399	445410
D41.0	Neoplasm of uncertain or unknown behaviour of urinary organs - Kidney	591	205568	248	446561
D41.1	Renal pelvis	0	206159	20	446789
D41.2	Ureter	0	206159	46	446763
D41.3	Urethra	0	206159	9	446800
D41.4	Neoplasm of uncertain or unknown behaviour of urinary organs - Bladder	165	205994	1073	445736
D41.7	Other urinary organs	0	206159	1	446808
D41.9	Urinary organ, unspecified	0	206159	2	446807
D42	Neoplasm of uncertain or unknown behaviour of meninges	0	206159	28	446781
D42.0	Cerebral meninges	0	206159	15	446794
D42.1	Spinal meninges	0	206159	8	446801
D42.9	Meninges, unspecified	0	206159	5	446804
D43	Neoplasm of uncertain or unknown behaviour of brain and central nervous system	497	205662	367	446442
D43.0	Neoplasm of uncertain or unknown behaviour of brain and central nervous system - Brain, supratentorial	235	205924	102	446707
D43.1	Brain, infratentorial	0	206159	34	446775
D43.2	Brain, unspecified	0	206159	197	446612
D43.3	Cranial nerves	0	206159	5	446804
D43.4	Spinal cord	0	206159	27	446782
D43.7	Other parts of central nervous system	0	206159	1	446808
D43.9	Central nervous system, unspecified	0	206159	1	446808
D44	Neoplasm of uncertain or unknown behaviour of endocrine glands	547	205612	251	446558
D44.0	Neoplasm of uncertain or unknown behaviour of endocrine glands - Thyroid gland	197	205962	39	446770
D44.1	Neoplasm of uncertain or unknown behaviour of endocrine glands - Adrenal gland	221	205938	32	446777
D44.2	Parathyroid gland	0	206159	9	446800
D44.3	Pituitary gland	0	206159	59	446750
D44.4	Craniopharyngeal duct	0	206159	34	446775
D44.5	Pineal gland	0	206159	5	446804
D44.6	Carotid body	0	206159	18	446791
D44.7	Aortic body and other paraganglia	0	206159	27	446782
D44.8	Pluriglandular involvement	0	206159	18	446791
D44.9	Endocrine gland, unspecified	0	206159	10	446799
D45	Polycythaemia vera	288	205871	519	446290
D46	Myelodysplastic syndromes	157	206002	795	446014
D46.0	Refractory anaemia without sideroblasts, so stated	0	206159	5	446804
D46.1	Refractory anaemia with sideroblasts	0	206159	29	446780
D46.2	Refractory anaemia with excess of blasts	0	206159	102	446707
D46.3	Refractory anaemia with excess of blasts with transformation	0	206159	1	446808
D46.4	Refractory anaemia, unspecified	0	206159	21	446788
D46.5	Refractory anaemia with multi-lineage dysplasia	0	206159	54	446755
D46.6	Myelodysplastic syndrome with isolated del(5q) chromosomal abnormality	0	206159	14	446795
D46.7	Other myelodysplastic syndromes	0	206159	43	446766
D46.9	Myelodysplastic syndrome, unspecified	0	206159	526	446283
D47	Other neoplasms of uncertain or unknown behaviour of lymphoid, haematopoietic and related tissue	742	205417	1121	445688
D47.0	Histiocytic and mast cell tumours of uncertain and unknown behaviour	0	206159	15	446794
D47.1	Other neoplasms of uncertain or unknown behaviour of lymphoid, haematopoietic and related tissue - Chronic myeloproliferative disease	135	206024	220	446589
D47.2	Other neoplasms of uncertain or unknown behaviour of lymphoid, haematopoietic and related tissue - Monoclonal gammopathy of undetermined significance (MGUS)	254	205905	329	446480
D47.3	Other neoplasms of uncertain or unknown behaviour of lymphoid, haematopoietic and related tissue - Essential (haemorrhagic) thrombocythaemia	227	205932	313	446496
D47.4	Osteomyelofibrosis	0	206159	149	446660
D47.5	Chronic eosinophilic leukaemia [hypereosinophilic syndrome]	0	206159	2	446807
D47.7	Other specified neoplasms of uncertain or unknown behaviour of lymphoid, haematopoietic and related tissue	0	206159	23	446786
D47.9	Other neoplasms of uncertain or unknown behaviour of lymphoid, haematopoietic and related tissue - Neoplasm of uncertain or unknown behaviour of lymphoid,	101	206058	70	446739
D48	Neoplasm of uncertain or unknown behaviour of other and unspecified sites	9715	196444	1210	445599
D48.0	Neoplasm of uncertain or unknown behaviour of other and unspecified sites - Bone and articular cartilage	229	205930	161	446648
D48.1	Neoplasm of uncertain or unknown behaviour of other and unspecified sites - Connective and other soft tissue	480	205679	449	446360
D48.2	Peripheral nerves and autonomic nervous system	0	206159	21	446788
D48.3	Retroperitoneum	0	206159	14	446795
D48.4	Peritoneum	0	206159	22	446787
D48.5	Neoplasm of uncertain or unknown behaviour of other and unspecified sites - Skin	6621	199538	258	446551
D48.6	Neoplasm of uncertain or unknown behaviour of other and unspecified sites - Breast	794	205365	149	446660
D48.7	Neoplasm of uncertain or unknown behaviour of other and unspecified sites - Other specified sites	272	205887	114	446695
D48.9	Neoplasm of uncertain or unknown behaviour of other and unspecified sites - Neoplasm of uncertain or unknown behaviourunspecified	1312	204847	22	446787
D50	Iron deficiency anaemia	41538	164621	14433	432376
D50.0	Iron deficiency anaemia - Iron deficiency anaemia secondary to blood loss (chronic) Posthaemorrhagic anaemia (chronic)	7550	198609	312	446497
D50.1	Sideropenic dysphagia	0	206159	4	446805
D50.8	Iron deficiency anaemia - Other iron deficiency anaemias	11194	194965	3675	443134
D50.9	Iron deficiency anaemia - Iron deficiency anaemiaunspecified	16452	189707	10442	436367
D51	Vitamin B12 deficiency anaemia	4882	201277	132	446677
D51.0	Vitamin B12 deficiency anaemia - Vitamin B12 deficiency anaemia due to intrinsic factor deficiency	681	205478	77	446732
D51.1	Vitamin B12 deficiency anaemia - Vitamin B12 deficiency anaemia due to selective vitamin B12 malabsorption with proteinuria Imerslund(Ć¢ā‚¬ā€GrĆĀ¤sbeck) syndrome	114	206045	0	446809
D51.3	Vitamin B12 deficiency anaemia - Other dietary vitamin B12 deficiency anaemia	140	206019	3	446806
D51.8	Vitamin B12 deficiency anaemia - Other vitamin B12 deficiency anaemias	889	205270	3	446806
D51.9	Vitamin B12 deficiency anaemia - Vitamin B12 deficiency anaemiaunspecified	1816	204343	49	446760
D52	Folate deficiency anaemia	1714	204445	212	446597
D52.0	Folate deficiency anaemia - Dietary folate deficiency anaemia	217	205942	3	446806
D52.1	Drug-induced folate deficiency anaemia	0	206159	1	446808
D52.8	Folate deficiency anaemia - Other folate deficiency anaemias	401	205758	0	446809
D52.9	Folate deficiency anaemia - Folate deficiency anaemiaunspecified	650	205509	208	446601
D53	Other nutritional anaemias	613	205546	40	446769
D53.0	Protein deficiency anaemia	0	206159	1	446808
D53.1	Other megaloblastic anaemias, not elsewhere classified	0	206159	10	446799
D53.8	Other nutritional anaemias - Other specified nutritional anaemias	115	206044	1	446808
D53.9	Other nutritional anaemias - Nutritional anaemiaunspecified	291	205868	28	446781
D55	Anaemia due to enzyme disorders	151	206008	3	446806
D55.0	Anaemia due to glucose-6-phosphate dehydrogenase [G6PD] deficiency	0	206159	2	446807
D55.2	Anaemia due to disorders of glycolytic enzymes	0	206159	1	446808
D56	Thalassaemia	0	206159	24	446785
D56.0	Alpha thalassaemia	0	206159	2	446807
D56.1	Beta thalassaemia	0	206159	11	446798
D56.3	Thalassaemia trait	0	206159	8	446801
D56.9	Thalassaemia, unspecified	0	206159	3	446806
D57	Sickle-cell disorders	0	206159	70	446739
D57.0	Sickle-cell anaemia with crisis	0	206159	24	446785
D57.1	Sickle-cell anaemia without crisis	0	206159	38	446771
D57.2	Double heterozygous sickling disorders	0	206159	4	446805
D57.3	Sickle-cell trait	0	206159	3	446806
D57.8	Other sickle-cell disorders	0	206159	1	446808
D58	Other hereditary haemolytic anaemias	0	206159	68	446741
D58.0	Hereditary spherocytosis	0	206159	11	446798
D58.1	Hereditary elliptocytosis	0	206159	2	446807
D58.2	Other haemoglobinopathies	0	206159	11	446798
D58.8	Other specified hereditary haemolytic anaemias	0	206159	1	446808
D58.9	Hereditary haemolytic anaemia, unspecified	0	206159	43	446766
D59	Acquired haemolytic anaemia	159	206000	217	446592
D59.0	Drug-induced autoimmune haemolytic anaemia	0	206159	7	446802
D59.1	Other autoimmune haemolytic anaemias	0	206159	156	446653
D59.2	Drug-induced nonautoimmune haemolytic anaemia	0	206159	4	446805
D59.3	Haemolytic-uraemic syndrome	0	206159	5	446804
D59.4	Other nonautoimmune haemolytic anaemias	0	206159	6	446803
D59.5	Paroxysmal nocturnal haemoglobinuria [Marchiafava-Micheli]	0	206159	12	446797
D59.6	Haemoglobinuria due to haemolysis from other external causes	0	206159	1	446808
D59.8	Other acquired haemolytic anaemias	0	206159	3	446806
D59.9	Acquired haemolytic anaemia, unspecified	0	206159	23	446786
D60	Acquired pure red cell aplasia [erythroblastopenia]	0	206159	5	446804
D60.9	Acquired pure red cell aplasia, unspecified	0	206159	5	446804
D61	Other aplastic anaemias	188	205971	526	446283
D61.0	Constitutional aplastic anaemia	0	206159	14	446795
D61.1	Drug-induced aplastic anaemia	0	206159	28	446781
D61.2	Aplastic anaemia due to other external agents	0	206159	6	446803
D61.3	Idiopathic aplastic anaemia	0	206159	4	446805
D61.8	Other specified aplastic anaemias	0	206159	6	446803
D61.9	Other aplastic anaemias - Aplastic anaemiaunspecified	101	206058	468	446341
D62	Acute posthaemorrhagic anaemia	1653	204506	30	446779
D63	Anaemia in chronic diseases classified elsewhere	3416	202743	882	445927
D63.0	Anaemia in chronic diseases classified elsewhere - Anaemia in neoplastic disease (C00Ć¢ā‚¬ā€D48)	1541	204618	375	446434
D63.8	Anaemia in chronic diseases classified elsewhere - Anaemia in other chronic diseases classified elsewhere	1865	204294	507	446302
D64	Other anaemias	4429	201730	11616	435193
D64.0	Hereditary sideroblastic anaemia	0	206159	8	446801
D64.1	Secondary sideroblastic anaemia due to disease	0	206159	1	446808
D64.2	Secondary sideroblastic anaemia due to drugs and toxins	0	206159	2	446807
D64.3	Other sideroblastic anaemias	0	206159	9	446800
D64.4	Congenital dyserythropoietic anaemia	0	206159	2	446807
D64.8	Other anaemias - Other specified anaemias	820	205339	55	446754
D64.9	Other anaemias - Anaemiaunspecified	3241	202918	11539	435270
D65	Disseminated intravascular coagulation [defibrination syndrome]	0	206159	9	446800
D66	Hereditary factor VIII deficiency	0	206159	53	446756
D67	Hereditary factor IX deficiency	0	206159	8	446801
D68	Other coagulation defects	1311	204848	239	446570
D68.0	Other coagulation defects - Von Willebrand disease	135	206024	59	446750
D68.1	Hereditary factor XI deficiency	0	206159	9	446800
D68.2	Other coagulation defects - Hereditary deficiency of other clotting factors	106	206053	18	446791
D68.3	Haemorrhagic disorder due to circulating anticoagulants	0	206159	45	446764
D68.4	Acquired coagulation factor deficiency	0	206159	5	446804
D68.5	Primary Thrombophilia	0	206159	11	446798
D68.6	Other Thrombophilia	0	206159	8	446801
D68.8	Other coagulation defects - Other specified coagulation defects	561	205598	33	446776
D68.9	Other coagulation defects - Coagulation defectunspecified	526	205633	51	446758
D69	Purpura and other haemorrhagic conditions	2444	203715	1279	445530
D69.0	Purpura and other haemorrhagic conditions - Allergic purpura	236	205923	50	446759
D69.1	Purpura and other haemorrhagic conditions - Qualitative platelet defects	135	206024	6	446803
D69.2	Other nonthrombocytopenic purpura	0	206159	23	446786
D69.3	Idiopathic thrombocytopenic purpura	0	206159	437	446372
D69.4	Purpura and other haemorrhagic conditions - Other primary thrombocytopenia	439	205720	28	446781
D69.5	Purpura and other haemorrhagic conditions - Secondary thrombocytopenia	587	205572	53	446756
D69.6	Purpura and other haemorrhagic conditions - Thrombocytopeniaunspecified	1049	205110	665	446144
D69.8	Purpura and other haemorrhagic conditions - Other specified haemorrhagic conditions	194	205965	3	446806
D69.9	Purpura and other haemorrhagic conditions - Haemorrhagic conditionunspecified	149	206010	14	446795
D70	Agranulocytosis	854	205305	2105	444704
D71	Functional disorders of polymorphonuclear neutrophils	0	206159	2	446807
D72	Other disorders of white blood cells	1717	204442	236	446573
D72.0	Genetic anomalies of leukocytes	0	206159	1	446808
D72.1	Other disorders of white blood cells - Eosinophilia	336	205823	53	446756
D72.8	Other disorders of white blood cells - Other specified disorders of white blood cells	668	205491	179	446630
D72.9	Other disorders of white blood cells - Disorder of white blood cellsunspecified	670	205489	3	446806
D73	Diseases of spleen	262	205897	107	446702
D73.1	Hypersplenism	0	206159	5	446804
D73.2	Chronic congestive splenomegaly	0	206159	1	446808
D73.3	Abscess of spleen	0	206159	9	446800
D73.4	Cyst of spleen	0	206159	7	446802
D73.5	Infarction of spleen	0	206159	50	446759
D73.8	Other diseases of spleen	0	206159	25	446784
D73.9	Disease of spleen, unspecified	0	206159	10	446799
D74	Methaemoglobinaemia	0	206159	5	446804
D74.8	Other methaemoglobinaemias	0	206159	3	446806
D74.9	Methaemoglobinaemia, unspecified	0	206159	2	446807
D75	Other diseases of blood and blood-forming organs	1084	205075	773	446036
D75.0	Familial erythrocytosis	0	206159	32	446777
D75.1	Other diseases of blood and blood-forming organs - Secondary polycythaemia Erythrocytosis NOS	403	205756	420	446389
D75.2	Other diseases of blood and blood-forming organs - Essential thrombocytosis	256	205903	45	446764
D75.8	Other diseases of blood and blood-forming organs - Other specified diseases of blood and blood-forming organs	127	206032	122	446687
D75.9	Other diseases of blood and blood-forming organs - Disease of blood and blood-forming organsunspecified	248	205911	154	446655
D76	Certain diseases involving lymphoreticular tissue and reticulohistiocytic system	0	206159	56	446753
D76.0	Langerhans' cell histiocytosis, not elsewhere classified	0	206159	4	446805
D76.1	Haemophagocytic lymphohistiocytosis	0	206159	8	446801
D76.3	Other histiocytosis syndromes	0	206159	44	446765
D80	Immunodeficiency with predominantly antibody defects	245	205914	233	446576
D80.0	Hereditary hypogammaglobulinaemia	0	206159	2	446807
D80.1	Nonfamilial hypogammaglobulinaemia	0	206159	131	446678
D80.2	Selective deficiency of immunoglobulin A [IgA]	0	206159	17	446792
D80.3	Selective deficiency of immunoglobulin G [IgG] subclasses	0	206159	15	446794
D80.4	Selective deficiency of immunoglobulin M [IgM]	0	206159	12	446797
D80.5	Immunodeficiency with increased immunoglobulin M [IgM]	0	206159	4	446805
D80.6	Antibody deficiency with near-normal immunoglobulins or with hyperimmunoglobulinaemia	0	206159	19	446790
D80.8	Other immunodeficiencies with predominantly antibody defects	0	206159	14	446795
D80.9	Immunodeficiency with predominantly antibody defects, unspecified	0	206159	19	446790
D81	Combined immunodeficiencies	0	206159	8	446801
D81.0	Severe combined immunodeficiency [SCID] with reticular dysgenesis	0	206159	1	446808
D81.1	Severe combined immunodeficiency [SCID] with low T- and B-cell numbers	0	206159	1	446808
D81.8	Other combined immunodeficiencies	0	206159	2	446807
D81.9	Combined immunodeficiency, unspecified	0	206159	4	446805
D82	Immunodeficiency associated with other major defects	0	206159	28	446781
D82.1	Di George's syndrome	0	206159	15	446794
D82.3	Immunodeficiency following hereditary defective response to Epstein-Barr virus	0	206159	8	446801
D82.4	Hyperimmunoglobulin E [IgE] syndrome	0	206159	2	446807
D82.9	Immunodeficiency associated with major defect, unspecified	0	206159	3	446806
D83	Common variable immunodeficiency	0	206159	54	446755
D83.0	Common variable immunodeficiency with predominant abnormalities of B-cell numbers and function	0	206159	5	446804
D83.1	Common variable immunodeficiency with predominant immunoregulatory T-cell disorders	0	206159	5	446804
D83.2	Common variable immunodeficiency with autoantibodies to B- or T-cells	0	206159	1	446808
D83.8	Other common variable immunodeficiencies	0	206159	3	446806
D83.9	Common variable immunodeficiency, unspecified	0	206159	40	446769
D84	Other immunodeficiencies	0	206159	62	446747
D84.1	Defects in the complement system	0	206159	14	446795
D84.8	Other specified immunodeficiencies	0	206159	9	446800
D84.9	Immunodeficiency, unspecified	0	206159	39	446770
D86	Sarcoidosis	929	205230	515	446294
D86.0	Sarcoidosis - Sarcoidosis of lung	509	205650	168	446641
D86.1	Sarcoidosis - Sarcoidosis of lymph nodes	186	205973	97	446712
D86.2	Sarcoidosis - Sarcoidosis of lung with sarcoidosis of lymph nodes	341	205818	18	446791
D86.3	Sarcoidosis of skin	0	206159	24	446785
D86.8	Sarcoidosis - Sarcoidosis of other and combined sites	181	205978	76	446733
D86.9	Sarcoidosis - Sarcoidosisunspecified	270	205889	132	446677
D89	Other disorders involving the immune mechanism (NEC)	309	205850	354	446455
D89.0	Polyclonal hypergammaglobulinaemia	0	206159	15	446794
D89.1	Other disorders involving the immune mechanism (NEC) - Cryoglobulinaemia	227	205932	24	446785
D89.2	Hypergammaglobulinaemia, unspecified	0	206159	260	446549
D89.3	Immune reconstitution syndrome	0	206159	1	446808
D89.8	Other specified disorders involving the immune mechanism, not elsewhere classified	0	206159	20	446789
D89.9	Disorder involving the immune mechanism, unspecified	0	206159	34	446775
E00	Congenital iodine-deficiency syndrome	131	206028	0	446809
E01	Iodine-deficiency-related thyroid disorders and allied conditions	843	205316	5	446804
E01.0	Iodine-deficiency-related thyroid disorders and allied conditions - Iodine-deficiency-related diffuse (endemic) goitre	330	205829	0	446809
E01.1	Iodine-deficiency-related multinodular (endemic) goitre	0	206159	4	446805
E01.2	Iodine-deficiency-related thyroid disorders and allied conditions - Iodine-deficiency-related (endemic) goitreunspecified	201	205958	0	446809
E01.8	Other iodine-deficiency-related thyroid disorders and allied conditions	0	206159	1	446808
E02	Subclinical iodine-deficiency hypothyroidism	424	205735	9	446800
E03	Other hypothyroidism	20059	186100	284	446525
E03.0	Other hypothyroidism - Congenital hypothyroidism with diffuse goitre	706	205453	1	446808
E03.1	Other hypothyroidism - Congenital hypothyroidism without goitre Aplasia of thyroid (with myxoedema)	133	206026	0	446809
E03.2	Other hypothyroidism - Hypothyroidism due to medicaments and other exogenous substances	587	205572	5	446804
E03.4	Other hypothyroidism - Atrophy of thyroid (acquired)	1195	204964	1	446808
E03.5	Myxoedema coma	0	206159	2	446807
E03.8	Other hypothyroidism - Other specified hypothyroidism	12383	193776	18	446791
E03.9	Other hypothyroidism - Hypothyroidismunspecified	8637	197522	257	446552
E04	Other nontoxic goitre	22801	183358	2327	444482
E04.0	Other nontoxic goitre - Nontoxic diffuse goitre	5473	200686	67	446742
E04.1	Other nontoxic goitre - Nontoxic single thyroid nodule	7572	198587	761	446048
E04.2	Other nontoxic goitre - Nontoxic multinodular goitre	10730	195429	925	445884
E04.8	Other nontoxic goitre - Other specified nontoxic goitre	1395	204764	9	446800
E04.9	Other nontoxic goitre - Nontoxic goitreunspecified	2736	203423	565	446244
E05	Thyrotoxicosis [hyperthyroidism]	8855	197304	938	445871
E05.0	Thyrotoxicosis [hyperthyroidism] - Thyrotoxicosis with diffuse goitre	3814	202345	336	446473
E05.1	Thyrotoxicosis [hyperthyroidism] - Thyrotoxicosis with toxic single thyroid nodule	669	205490	20	446789
E05.2	Thyrotoxicosis [hyperthyroidism] - Thyrotoxicosis with toxic multinodular goitre	1701	204458	108	446701
E05.3	Thyrotoxicosis from ectopic thyroid tissue	0	206159	1	446808
E05.4	Thyrotoxicosis [hyperthyroidism] - Thyrotoxicosis factitia	381	205778	0	446809
E05.5	Thyroid crisis or storm	0	206159	10	446799
E05.8	Thyrotoxicosis [hyperthyroidism] - Other thyrotoxicosis	837	205322	13	446796
E05.9	Thyrotoxicosis [hyperthyroidism] - Thyrotoxicosisunspecified	2680	203479	450	446359
E06	Thyroiditis	18969	187190	156	446653
E06.0	Thyroiditis - Acute thyroiditis, Abscess of thyroid	308	205851	8	446801
E06.1	Thyroiditis - Subacute thyroiditis	544	205615	13	446796
E06.2	Thyroiditis - Chronic thyroiditis with transient thyrotoxicosis	888	205271	1	446808
E06.3	Thyroiditis - Autoimmune thyroiditis, Hashimoto thyroiditis	15871	190288	95	446714
E06.4	Drug-induced thyroiditis	0	206159	3	446806
E06.5	Thyroiditis - Other chronic thyroiditis	1793	204366	6	446803
E06.9	Thyroiditis - Thyroiditisunspecified	1669	204490	30	446779
E07	Other disorders of thyroid	4551	201608	174	446635
E07.0	Hypersecretion of calcitonin	0	206159	2	446807
E07.8	Other disorders of thyroid - Other specified disorders of thyroid	903	205256	44	446765
E07.9	Other disorders of thyroid - Disorder of thyroidunspecified	2415	203744	128	446681
E10	Type 1 diabetes mellitus	2867	203292	1388	445421
E10.0	Type 1 diabetes mellitus - Type 1 diabetes mellitus with coma	261	205898	34	446775
E10.1	Type 1 diabetes mellitus - Type 1 diabetes mellitus with ketoacidosis	258	205901	397	446412
E10.2	Type 1 diabetes mellitus - Type 1 diabetes mellitus with renal complications	224	205935	25	446784
E10.3	Type 1 diabetes mellitus - Type 1 diabetes mellitus with ophthalmic complications	547	205612	261	446548
E10.4	Type 1 diabetes mellitus - Type 1 diabetes mellitus with neurological complications	359	205800	34	446775
E10.5	Type 1 diabetes mellitus - Type 1 diabetes mellitus with peripheral circulatory complications	333	205826	114	446695
E10.6	Type 1 diabetes mellitus - Type 1 diabetes mellitus with other specified complications	199	205960	30	446779
E10.7	Type 1 diabetes mellitus - Type 1 diabetes mellitus with multiple complications	781	205378	1	446808
E10.8	Type 1 diabetes mellitus - Type 1 diabetes mellitus with unspecified complications	1111	205048	24	446785
E10.9	Type 1 diabetes mellitus - Type 1 diabetes mellitus without complications	1512	204647	468	446341
E11	Type 2 diabetes mellitus	16492	189667	2842	443967
E11.0	Type 2 diabetes mellitus - Type 2 diabetes mellitus with coma	1012	205147	46	446763
E11.1	Type 2 diabetes mellitus - Type 2 diabetes mellitus with ketoacidosis	127	206032	345	446464
E11.2	Type 2 diabetes mellitus - Type 2 diabetes mellitus with renal complications	767	205392	69	446740
E11.3	Type 2 diabetes mellitus - Type 2 diabetes mellitus with ophthalmic complications	1101	205058	398	446411
E11.4	Type 2 diabetes mellitus - Type 2 diabetes mellitus with neurological complications	1178	204981	97	446712
E11.5	Type 2 diabetes mellitus - Type 2 diabetes mellitus with peripheral circulatory complications	1276	204883	465	446344
E11.6	Type 2 diabetes mellitus - Type 2 diabetes mellitus with other specified complications	920	205239	148	446661
E11.7	Type 2 diabetes mellitus - Type 2 diabetes mellitus with multiple complications	2930	203229	3	446806
E11.8	Type 2 diabetes mellitus - Type 2 diabetes mellitus with unspecified complications	8684	197475	26	446783
E11.9	Type 2 diabetes mellitus - Type 2 diabetes mellitus without complications	12429	193730	1245	445564
E12	Malnutrition-related diabetes mellitus	319	205840	0	446809
E13	Other specified diabetes mellitus	410	205749	77	446732
E13.0	With coma	0	206159	1	446808
E13.1	With ketoacidosis	0	206159	11	446798
E13.2	With renal complications	0	206159	1	446808
E13.3	With ophthalmic complications	0	206159	6	446803
E13.6	With other specified complications	0	206159	3	446806
E13.8	Other specified diabetes mellitus - Other specified diabetes mellitus with unspecified complications	135	206024	2	446807
E13.9	Other specified diabetes mellitus - Other specified diabetes mellitus without complications	214	205945	53	446756
E14	Unspecified diabetes mellitus	753	205406	472	446337
E14.0	With coma	0	206159	7	446802
E14.1	With ketoacidosis	0	206159	35	446774
E14.2	Withrenal complications	0	206159	6	446803
E14.3	With ophthalmic complications	0	206159	238	446571
E14.4	With neurological complications	0	206159	6	446803
E14.5	With peripheral circulatory complications	0	206159	19	446790
E14.6	With other specified complications	0	206159	19	446790
E14.7	With multiple complications	0	206159	1	446808
E14.8	Unspecified diabetes mellitus - Unspecified diabetes mellitus with unspecified complications	179	205980	14	446795
E14.9	Unspecified diabetes mellitus - Unspecified diabetes mellitus without complications	276	205883	127	446682
E15	Nondiabetic hypoglycaemic coma	0	206159	2	446807
E16	Other disorders of pancreatic internal secretion	496	205663	1279	445530
E16.0	Drug-induced hypoglycaemia without coma	0	206159	78	446731
E16.1	Other disorders of pancreatic internal secretion - Other hypoglycaemia	121	206038	52	446757
E16.2	Other disorders of pancreatic internal secretion - Hypoglycaemiaunspecified	224	205935	1143	445666
E16.4	Abnormal secretion of gastrin	0	206159	1	446808
E16.8	Other specified disorders of pancreatic internal secretion	0	206159	2	446807
E16.9	Disorder of pancreatic internal secretion, unspecified	0	206159	3	446806
E20	Hypoparathyroidism	104	206055	21	446788
E20.1	Pseudohypoparathyroidism	0	206159	4	446805
E20.9	Hypoparathyroidism, unspecified	0	206159	17	446792
E21	Hyperparathyroidism and other disorders of parathyroid gland	1024	205135	960	445849
E21.0	Hyperparathyroidism and other disorders of parathyroid gland - Primary hyperparathyroidism	501	205658	683	446126
E21.1	Hyperparathyroidism and other disorders of parathyroid gland - Secondary hyperparathyroidism (NEC)	124	206035	19	446790
E21.2	Other hyperparathyroidism	0	206159	16	446793
E21.3	Hyperparathyroidism and other disorders of parathyroid gland - Hyperparathyroidismunspecified	325	205834	217	446592
E21.4	Other specified disorders of parathyroid gland	0	206159	9	446800
E21.5	Hyperparathyroidism and other disorders of parathyroid gland - Disorder of parathyroid glandunspecified	114	206045	16	446793
E22	Hyperfunction of pituitary gland	1498	204661	371	446438
E22.0	Hyperfunction of pituitary gland - Acromegaly and pituitary gigantism	104	206055	127	446682
E22.1	Hyperfunction of pituitary gland - Hyperprolactinaemia	1323	204836	43	446766
E22.2	Syndrome of inappropriate secretion of antidiuretic hormone	0	206159	195	446614
E22.8	Other hyperfunction of pituitary gland	0	206159	1	446808
E22.9	Hyperfunction of pituitary gland, unspecified	0	206159	5	446804
E23	Hypofunction and other disorders of pituitary gland	510	205649	415	446394
E23.0	Hypofunction and other disorders of pituitary gland - Hypopituitarism	283	205876	255	446554
E23.1	Drug-induced hypopituitarism	0	206159	7	446802
E23.2	Diabetes insipidus	0	206159	36	446773
E23.3	Hypothalamic dysfunction, not elsewhere classified	0	206159	4	446805
E23.6	Other disorders of pituitary gland	0	206159	66	446743
E23.7	Disorder of pituitary gland, unspecified	0	206159	47	446762
E24	Cushing syndrome	103	206056	156	446653
E24.0	Pituitary-dependent Cushing's disease	0	206159	30	446779
E24.1	Nelson's syndrome	0	206159	3	446806
E24.2	Drug-induced Cushing's syndrome	0	206159	8	446801
E24.3	Ectopic ACTH syndrome	0	206159	4	446805
E24.4	Alcohol-induced pseudo-Cushing's syndrome	0	206159	2	446807
E24.8	Other Cushing's syndrome	0	206159	16	446793
E24.9	Cushing's syndrome, unspecified	0	206159	93	446716
E25	Adrenogenital disorders	111	206048	13	446796
E25.0	Congenital adrenogenital disorders associated with enzyme deficiency	0	206159	11	446798
E25.8	Other adrenogenital disorders	0	206159	1	446808
E25.9	Adrenogenital disorder, unspecified	0	206159	1	446808
E26	Hyperaldosteronism	0	206159	87	446722
E26.0	Primary hyperaldosteronism	0	206159	71	446738
E26.9	Hyperaldosteronism, unspecified	0	206159	16	446793
E27	Other disorders of adrenal gland	434	205725	786	446023
E27.0	Other adrenocortical overactivity	0	206159	1	446808
E27.1	Other disorders of adrenal gland - Primary adrenocortical insufficiency	101	206058	146	446663
E27.2	Addisonian crisis	0	206159	71	446738
E27.3	Drug-induced adrenocortical insufficiency	0	206159	49	446760
E27.4	Other and unspecified adrenocortical insufficiency	0	206159	320	446489
E27.5	Adrenomedullary hyperfunction	0	206159	5	446804
E27.8	Other specified disorders of adrenal gland	0	206159	105	446704
E27.9	Other disorders of adrenal gland - Disorder of adrenal glandunspecified	144	206015	89	446720
E28	Ovarian dysfunction	19722	186437	83	446726
E28.0	Estrogen excess	1203	204956	0	446809
E28.1	Androgen excess	767	205392	2	446807
E28.2	Polycystic ovarian syndrome	4856	201303	52	446757
E28.3	Primary ovarian failure	817	205342	23	446786
E28.8	Other ovarian dysfunction	2424	203735	3	446806
E28.9	Ovarian dysfunction, unspecified	9865	196294	3	446806
E29	Testicular dysfunction	1038	205121	139	446670
E29.0	Testicular hyperfunction	0	206159	2	446807
E29.1	Testicular hypofunction	945	205214	122	446687
E29.8	Other testicular dysfunction	0	206159	4	446805
E29.9	Testicular dysfunction, unspecified	0	206159	11	446798
E30	Disorders of puberty (NEC)	238	205921	0	446809
E30.0	Disorders of puberty (NEC) - Delayed puberty	105	206054	0	446809
E31	Polyglandular dysfunction	0	206159	7	446802
E31.0	Autoimmune polyglandular failure	0	206159	6	446803
E31.8	Other polyglandular dysfunction	0	206159	1	446808
E32	Diseases of thymus	0	206159	28	446781
E32.0	Persistent hyperplasia of thymus	0	206159	3	446806
E32.8	Other diseases of thymus	0	206159	17	446792
E32.9	Disease of thymus, unspecified	0	206159	8	446801
E34	Other endocrine disorders	356	205803	134	446675
E34.0	Carcinoid syndrome	0	206159	20	446789
E34.3	Other endocrine disorders - Short stature (NEC)	177	205982	0	446809
E34.5	Androgen resistance syndrome	0	206159	2	446807
E34.8	Other specified endocrine disorders	0	206159	30	446779
E34.9	Endocrine disorder, unspecified	0	206159	82	446727
E41	Nutritional marasmus	0	206159	3	446806
E43	Unspecified severe protein-energy malnutrition	0	206159	5	446804
E44	Protein-energy malnutrition of moderate and mild degree	231	205928	1	446808
E44.0	Moderate protein-energy malnutrition	0	206159	1	446808
E44.1	Protein-energy malnutrition of moderate and mild degree - Mild protein-energy malnutrition	153	206006	0	446809
E45	Retarded development following protein-energy malnutrition	0	206159	1	446808
E46	Unspecified protein-energy malnutrition	0	206159	61	446748
E50	Vitamin A deficiency	0	206159	4	446805
E50.9	Vitamin A deficiency, unspecified	0	206159	4	446805
E51	Thiamine deficiency	0	206159	26	446783
E51.2	Wernicke's encephalopathy	0	206159	25	446784
E51.8	Other manifestations of thiamine deficiency	0	206159	1	446808
E52	Niacin deficiency [pellagra]	0	206159	1	446808
E53	Deficiency of other B group vitamins	2874	203285	133	446676
E53.8	Deficiency of other B group vitamins - Deficiency of other specified B group vitamins	2548	203611	128	446681
E53.9	Deficiency of other B group vitamins - Vitamin B deficiencyunspecified	180	205979	5	446804
E54	Ascorbic acid deficiency	0	206159	3	446806
E55	Vitamin D deficiency	31206	174953	85	446724
E55.0	Vitamin D deficiency - Rickets, active	117	206042	2	446807
E55.9	Vitamin D deficiency - Vitamin D deficiencyunspecified	16016	190143	83	446726
E56	Other vitamin deficiencies	665	205494	8	446801
E56.0	Deficiency of vitamin E	0	206159	1	446808
E56.1	Deficiency of vitamin K	0	206159	6	446803
E56.8	Other vitamin deficiencies - Deficiency of other vitamins	308	205851	0	446809
E56.9	Vitamin deficiency, unspecified	0	206159	1	446808
E58	Dietary calcium deficiency	176	205983	3	446806
E60	Dietary zinc deficiency	0	206159	1	446808
E61	Deficiency of other nutrient elements	2577	203582	503	446306
E61.0	Copper deficiency	0	206159	1	446808
E61.1	Deficiency of other nutrient elements - Iron deficiency	2355	203804	471	446338
E61.2	Deficiency of other nutrient elements - Magnesium deficiency	161	205998	26	446783
E61.3	Manganese deficiency	0	206159	1	446808
E61.7	Deficiency of multiple nutrient elements	0	206159	1	446808
E61.8	Deficiency of other specified nutrient elements	0	206159	3	446806
E63	Other nutritional deficiencies	174	205985	7	446802
E63.1	Imbalance of constituents of food intake	0	206159	1	446808
E63.9	Nutritional deficiency, unspecified	0	206159	6	446803
E65	Localized adiposity	353	205806	76	446733
E66	Obesity	32933	173226	1105	445704
E66.0	Obesity - Obesity due to excess calories	24874	181285	17	446792
E66.1	Obesity - Drug-induced obesity	161	205998	0	446809
E66.2	Obesity - Extreme obesity with alveolar hypoventilation	254	205905	41	446768
E66.8	Obesity - Other obesity	2246	203913	661	446148
E66.9	Obesity - Obesityunspecified	8013	198146	386	446423
E67	Other hyperalimentation	207	205952	0	446809
E70	Disorders of aromatic amino-acid metabolism	0	206159	4	446805
E70.2	Disorders of tyrosine metabolism	0	206159	2	446807
E70.3	Albinism	0	206159	2	446807
E71	Disorders of branched-chain amino-acid metabolism and fatty-acid metabolism	0	206159	3	446806
E71.1	Other disorders of branched-chain amino-acid metabolism	0	206159	1	446808
E71.3	Disorders of fatty-acid metabolism	0	206159	2	446807
E72	Other disorders of amino-acid metabolism	218	205941	9	446800
E72.0	Disorders of amino-acid transport	0	206159	3	446806
E72.1	Disorders of sulphur-bearing amino-acid metabolism	0	206159	1	446808
E72.2	Other disorders of amino-acid metabolism - Disorders of urea cycle metabolism	169	205990	1	446808
E72.5	Disorders of glycine metabolism	0	206159	3	446806
E72.8	Other specified disorders of amino-acid metabolism	0	206159	1	446808
E73	Lactose intolerance	5850	200309	25	446784
E73.0	Lactose intolerance - Congenital lactase deficiency	864	205295	0	446809
E73.1	Lactose intolerance - Secondary lactase deficiency	177	205982	2	446807
E73.8	Lactose intolerance - Other lactose intolerance	2365	203794	0	446809
E73.9	Lactose intolerance - Lactose intoleranceunspecified	1955	204204	23	446786
E74	Other disorders of carbohydrate metabolism	1216	204943	12	446797
E74.0	Other disorders of carbohydrate metabolism - Glycogen storage disease, Cardiac glycogenosis	141	206018	7	446802
E74.3	Other disorders of intestinal carbohydrate absorption	0	206159	2	446807
E74.8	Other disorders of carbohydrate metabolism - Other specified disorders of carbohydrate metabolism	807	205352	2	446807
E74.9	Other disorders of carbohydrate metabolism - Disorder of carbohydrate metabolismunspecified	175	205984	1	446808
E75	Disorders of sphingolipid metabolism and other lipid storage disorders	108	206051	24	446785
E75.2	Other sphingolipidosis	0	206159	13	446796
E75.5	Other lipid storage disorders	0	206159	11	446798
E76	Disorders of glycosaminoglycan metabolism	0	206159	2	446807
E76.2	Other mucopolysaccharidoses	0	206159	2	446807
E77	Disorders of glycoprotein metabolism	0	206159	2	446807
E77.8	Other disorders of glycoprotein metabolism	0	206159	2	446807
E78	Disorders of lipoprotein metabolism and other lipidaemias	61520	144639	116	446693
E78.0	Disorders of lipoprotein metabolism and other lipidaemias - Pure hypercholesterolaemia	27812	178347	65	446744
E78.1	Disorders of lipoprotein metabolism and other lipidaemias - Pure hyperglyceridaemia	1319	204840	6	446803
E78.2	Disorders of lipoprotein metabolism and other lipidaemias - Mixed hyperlipidaemia	27045	179114	7	446802
E78.3	Disorders of lipoprotein metabolism and other lipidaemias - Hyperchylomicronaemia	286	205873	0	446809
E78.4	Disorders of lipoprotein metabolism and other lipidaemias - Other hyperlipidaemia	1644	204515	1	446808
E78.5	Disorders of lipoprotein metabolism and other lipidaemias - Hyperlipidaemiaunspecified	4969	201190	28	446781
E78.6	Lipoprotein deficiency	0	206159	3	446806
E78.8	Disorders of lipoprotein metabolism and other lipidaemias - Other disorders of lipoprotein metabolism	1334	204825	2	446807
E78.9	Disorders of lipoprotein metabolism and other lipidaemias - Disorder of lipoprotein metabolismunspecified	3161	202998	4	446805
E79	Disorders of purine and pyrimidine metabolism	5233	200926	2	446807
E79.0	Disorders of purine and pyrimidine metabolism - Hyperuricaemia without signs of inflammatory arthritis and tophaceous disease	3433	202726	0	446809
E79.8	Disorders of purine and pyrimidine metabolism - Other disorders of purine and pyrimidine metabolism	365	205794	2	446807
E79.9	Disorders of purine and pyrimidine metabolism - Disorder of purine and pyrimidine metabolismunspecified	680	205479	0	446809
E80	Disorders of porphyrin and bilirubin metabolism	1205	204954	30	446779
E80.1	Porphyria cutanea tarda	0	206159	16	446793
E80.2	Other porphyria	0	206159	5	446804
E80.4	Disorders of porphyrin and bilirubin metabolism - Gilbert syndrome	739	205420	3	446806
E80.6	Other disorders of bilirubin metabolism	0	206159	5	446804
E80.7	Disorders of porphyrin and bilirubin metabolism - Disorder of bilirubin metabolismunspecified	502	205657	1	446808
E83	Disorders of mineral metabolism	753	205406	2804	444005
E83.0	Disorders of copper metabolism	0	206159	7	446802
E83.1	Disorders of mineral metabolism - Disorders of iron metabolism, Haemochromatosis	258	205901	1178	445631
E83.2	Disorders of zinc metabolism	0	206159	5	446804
E83.3	Disorders of phosphorus metabolism	0	206159	93	446716
E83.4	Disorders of magnesium metabolism	0	206159	457	446352
E83.5	Disorders of mineral metabolism - Disorders of calcium metabolism	296	205863	1055	445754
E83.8	Other disorders of mineral metabolism	0	206159	2	446807
E83.9	Disorder of mineral metabolism, unspecified	0	206159	7	446802
E84	Cystic fibrosis	0	206159	29	446780
E84.0	Cystic fibrosis with pulmonary manifestations	0	206159	11	446798
E84.1	Cystic fibrosis with intestinal manifestations	0	206159	2	446807
E84.8	Cystic fibrosis with other manifestations	0	206159	4	446805
E84.9	Cystic fibrosis, unspecified	0	206159	12	446797
E85	Amyloidosis	0	206159	300	446509
E85.0	Nonneuropathic heredofamilial amyloidosis	0	206159	4	446805
E85.1	Neuropathic heredofamilial amyloidosis	0	206159	2	446807
E85.2	Heredofamilial amyloidosis, unspecified	0	206159	1	446808
E85.3	Secondary systemic amyloidosis	0	206159	21	446788
E85.4	Organ-limited amyloidosis	0	206159	156	446653
E85.8	Other amyloidosis	0	206159	39	446770
E85.9	Amyloidosis, unspecified	0	206159	77	446732
E86	Volume depletion	582	205577	974	445835
E87	Other disorders of fluid, electrolyte and acidĆ¢ā‚¬ā€base balance	2359	203800	4400	442409
E87.0	Hyperosmolality and hypernatraemia	0	206159	106	446703
E87.1	Other disorders of fluid, electrolyte and acidĆ¢ā‚¬ā€base balance - Hypo-osmolality and hyponatraemia	944	205215	1885	444924
E87.2	Acidosis	0	206159	91	446718
E87.3	Alkalosis	0	206159	18	446791
E87.4	Mixed disorder of acid-base balance	0	206159	1	446808
E87.5	Other disorders of fluid, electrolyte and acidĆ¢ā‚¬ā€base balance - Hyperkalaemia	528	205631	1083	445726
E87.6	Other disorders of fluid, electrolyte and acidĆ¢ā‚¬ā€base balance - Hypokalaemia	903	205256	639	446170
E87.7	Fluid overload	0	206159	470	446339
E87.8	Other disorders of fluid, electrolyte and acidĆ¢ā‚¬ā€base balance - Other disorders of electrolyte and fluid balance, not elsewhere	130	206029	107	446702
E88	Other metabolic disorders	471	205688	114	446695
E88.0	Other metabolic disorders - Disorders of plasma-protein metabolism (NEC)	135	206024	38	446771
E88.1	Lipodystrophy, not elsewhere classified	0	206159	14	446795
E88.2	Lipomatosis, not elsewhere classified	0	206159	33	446776
E88.3	Tumour lysis syndrome	0	206159	8	446801
E88.8	Other specified metabolic disorders	0	206159	14	446795
E88.9	Other metabolic disorders - Metabolic disorderunspecified	104	206055	7	446802
E89	Postprocedural endocrine and metabolic disorders (NEC)	3711	202448	144	446665
E89.0	Postprocedural endocrine and metabolic disorders (NEC) - Postprocedural hypothyroidism	3439	202720	14	446795
E89.1	Postprocedural hypoinsulinaemia	0	206159	4	446805
E89.2	Postprocedural endocrine and metabolic disorders (NEC) - Postprocedural hypoparathyroidism	330	205829	8	446801
E89.3	Postprocedural hypopituitarism	0	206159	67	446742
E89.4	Postprocedural ovarian failure	0	206159	19	446790
E89.5	Postprocedural testicular hypofunction	0	206159	7	446802
E89.6	Postprocedural adrenocortical(-medullary) hypofunction	0	206159	18	446791
E89.8	Postprocedural endocrine and metabolic disorders (NEC) - Other postprocedural endocrine and metabolic disorders	124	206035	5	446804
E89.9	Postprocedural endocrine and metabolic disorder, unspecified	0	206159	2	446807
F00	Dementia in Alzheimer disease	532	205627	203	446606
F00.0	Dementia in Alzheimer's disease with early onset	0	206159	22	446787
F00.1	Dementia in Alzheimer disease - Dementia in Alzheimer disease with late onset (G30.1)	205	205954	29	446780
F00.10	Dementia in Alzheimer disease - without comorbid symptoms	111	206048	0	446809
F00.2	Dementia in Alzheimer's disease, atypical or mixed type	0	206159	54	446755
F00.9	Dementia in Alzheimer's disease, unspecified	0	206159	98	446711
F01	Vascular dementia	1246	204913	272	446537
F01.0	Vascular dementia - Vascular dementia of acute onset	114	206045	5	446804
F01.1	Multi-infarct dementia	0	206159	15	446794
F01.2	Subcortical vascular dementia	0	206159	1	446808
F01.3	Vascular dementia - Mixed cortical and subcortical vascular dementia	159	206000	9	446800
F01.8	Other vascular dementia	0	206159	4	446805
F01.9	Vascular dementia - Vascular dementiaunspecified	397	205762	238	446571
F02	Dementia in other diseases classified elsewhere	280	205879	69	446740
F02.0	Dementia in Pick's disease	0	206159	22	446787
F02.3	Dementia in Parkinson's disease	0	206159	26	446783
F02.8	Dementia in other diseases classified elsewhere - Dementia in other specified diseases classified elsewhere	165	205994	21	446788
F03	Unspecified dementia	656	205503	387	446422
F03.0	Unspecified dementia - without comorbid symptoms	255	205904	0	446809
F04	Organic amnesic syndrome, not induced by alcohol and other psychoactive substances	0	206159	1	446808
F05	Delirium, not induced by alcohol and other psychoactive substances	311	205848	1875	444934
F05.0	Delirium not superimposed on dementia, so described	0	206159	182	446627
F05.1	Delirium superimposed on dementia	0	206159	483	446326
F05.8	Delirium, not induced by alcohol and other psychoactive substances - Other delirium	128	206031	140	446669
F05.9	Delirium, unspecified	0	206159	1070	445739
F06	Other mental disorders due to brain damage and dysfunction and to physical disease	6003	200156	175	446634
F06.0	Other mental disorders due to brain damage and dysfunction and to physical disease - Organic hallucinosis	270	205889	9	446800
F06.1	Organic catatonic disorder	0	206159	2	446807
F06.2	Other mental disorders due to brain damage and dysfunction and to physical disease - Organic delusional [schizophrenia-like] disorder	195	205964	16	446793
F06.3	Other mental disorders due to brain damage and dysfunction and to physical disease - Organic mood [affective] disorders	466	205693	14	446795
F06.32	Other mental disorders due to brain damage and dysfunction and to physical disease - organic depression	1951	204208	0	446809
F06.33	Other mental disorders due to brain damage and dysfunction and to physical disease - organic mixed mood disorder	156	206003	0	446809
F06.4	Other mental disorders due to brain damage and dysfunction and to physical disease - Organic anxiety disorder	1185	204974	1	446808
F06.6	Other mental disorders due to brain damage and dysfunction and to physical disease - Organic emotionally labile [asthenic] disorder	1258	204901	0	446809
F06.7	Other mental disorders due to brain damage and dysfunction and to physical disease - Mild cognitive disorder	2024	204135	102	446707
F06.8	Other mental disorders due to brain damage and dysfunction and to physical disease - Other specified mental disorders due to brain damage and dysfunction and to physical disease	231	205928	13	446796
F06.9	Other mental disorders due to brain damage and dysfunction and to physical disease - Unspecified mental disorder due to brain damage and dysfunction and to physical disease	212	205947	17	446792
F07	Personality and behavioural disorders due to brain disease, damage and dysfunction	1935	204224	74	446735
F07.0	Personality and behavioural disorders due to brain disease, damage and dysfunction - Organic personality disorder	578	205581	15	446794
F07.1	Postencephalitic syndrome	0	206159	2	446807
F07.2	Personality and behavioural disorders due to brain disease, damage and dysfunction - Postconcussional syndrome	1134	205025	46	446763
F07.8	Personality and behavioural disorders due to brain disease, damage and dysfunction - Other organic personality and behavioural disorders due to brain disease, damage and dysfunction	243	205916	6	446803
F07.9	Personality and behavioural disorders due to brain disease, damage and dysfunction - Unspecified organic personality and behavioural disorder due to brain disease, damage and dysfunction Organic psychosyndrome	114	206045	5	446804
F09	Unspecified organic or symptomatic mental disorder	0	206159	8	446801
F10	Mental and behavioural disorders due to use of alcohol	8783	197376	2752	444057
F10.0	Mental and behavioural disorders due to use of alcohol - Alcohol Acute intoxication	1993	204166	726	446083
F10.00	Mental and behavioural disorders due to use of alcohol - Alcohol Acute intoxication without complications	486	205673	0	446809
F10.01	Mental and behavioural disorders due to use of alcohol - Alcohol Acute intoxication with trauma or other bodily injury	1700	204459	0	446809
F10.02	Mental and behavioural disorders due to use of alcohol - Alcohol Acute intoxication with other medical complications	186	205973	0	446809
F10.1	Mental and behavioural disorders due to use of alcohol - Alcohol Harmful use	2570	203589	282	446527
F10.10	Mental and behavioural disorders due to use of alcohol - Alcohol Harmful use without complications	145	206014	0	446809
F10.2	Mental and behavioural disorders due to use of alcohol - Alcohol Dependence syndrome	1178	204981	651	446158
F10.20	Mental and behavioural disorders due to use of alcohol - Alcohol Dependence syndrome, currently sober	1545	204614	0	446809
F10.21	Mental and behavioural disorders due to use of alcohol - Alcohol Dependence syndrome, currently sober, in a controlled environment	390	205769	0	446809
F10.22	Mental and behavioural disorders due to use of alcohol - Alcohol Dependence syndrome, currently under medical supervision or substitution therapy	224	205935	0	446809
F10.23	Mental and behavioural disorders due to use of alcohol - Alcohol Dependence syndrome, currently sober, treatment with an aversive or blocking agent	112	206047	0	446809
F10.24	Mental and behavioural disorders due to use of alcohol - Alcohol Dependence syndrome, currently uses a substance	415	205744	0	446809
F10.25	Mental and behavioural disorders due to use of alcohol - Alcohol Dependence syndrome, continuous use of the substance	359	205800	0	446809
F10.26	Mental and behavioural disorders due to use of alcohol - Alcohol Dependence syndrome, episodic use of the substance	946	205213	0	446809
F10.3	Mental and behavioural disorders due to use of alcohol - Alcohol Withdrawal state	666	205493	843	445966
F10.30	Mental and behavioural disorders due to use of alcohol - Alcohol Withdrawal state without convulsions	1354	204805	0	446809
F10.31	Mental and behavioural disorders due to use of alcohol - Alcohol Withdrawal state with convulsions	294	205865	0	446809
F10.4	Mental and behavioural disorders due to use of alcohol - Alcohol Withdrawal state with delirium	115	206044	113	446696
F10.40	Mental and behavioural disorders due to use of alcohol - Alcohol Withdrawal state with delirium without convulsions	368	205791	0	446809
F10.41	Mental and behavioural disorders due to use of alcohol - Alcohol Withdrawal state with delirium with convulsions	122	206037	0	446809
F10.5	Psychotic disorder	0	206159	30	446779
F10.52	Mental and behavioural disorders due to use of alcohol - Alcohol Psychotic disorder - predominantly hallucinatory	150	206009	0	446809
F10.6	Amnesic syndrome	0	206159	36	446773
F10.7	Residual and late-onset psychotic disorder	0	206159	26	446783
F10.71	Mental and behavioural disorders due to use of alcohol - Alcohol Residual and late-onset psychotic disorder - personality or behavioural disorder	220	205939	0	446809
F10.72	Mental and behavioural disorders due to use of alcohol - Alcohol Residual and late-onset psychotic disorder - residual affective disorder	138	206021	0	446809
F10.8	Mental and behavioural disorders due to use of alcohol - Alcohol Other mental and behavioural disorders	109	206050	5	446804
F10.9	Mental and behavioural disorders due to use of alcohol - Alcohol Unspecified mental and behavioural disorder	102	206057	28	446781
F11	Mental and behavioural disorders due to use of opioids	206	205953	49	446760
F11.0	Acute intoxication	0	206159	8	446801
F11.2	Dependence syndrome	0	206159	23	446786
F11.3	Withdrawal state	0	206159	12	446797
F11.4	Withdrawal state with delirium	0	206159	1	446808
F11.5	Psychotic disorder	0	206159	2	446807
F11.7	Residual and late-onset psychotic disorder	0	206159	1	446808
F11.9	Unspecified mental and behavioural disorder	0	206159	2	446807
F12	Mental and behavioural disorders due to use of cannabinoids	234	205925	19	446790
F12.0	Acute intoxication	0	206159	2	446807
F12.1	Harmful use	0	206159	5	446804
F12.2	Dependence syndrome	0	206159	1	446808
F12.5	Psychotic disorder	0	206159	11	446798
F13	Mental and behavioural disorders due to use of sedatives or hypnotics	633	205526	16	446793
F13.0	Acute intoxication	0	206159	1	446808
F13.1	Mental and behavioural disorders due to use of sedatives or hypnotics - Sedatives or hypnotics Harmful use	153	206006	2	446807
F13.2	Mental and behavioural disorders due to use of sedatives or hypnotics - Sedatives or hypnotics Dependence syndrome	171	205988	5	446804
F13.24	Mental and behavioural disorders due to use of sedatives or hypnotics - Sedatives or hypnotics Dependence syndrome, currently uses a substance	111	206048	0	446809
F13.25	Mental and behavioural disorders due to use of sedatives or hypnotics - Sedatives or hypnotics Dependence syndrome, continuous use of the substance	171	205988	0	446809
F13.3	Withdrawal state	0	206159	8	446801
F14	Mental and behavioural disorders due to use of cocaine	0	206159	5	446804
F14.1	Harmful use	0	206159	3	446806
F14.2	Dependence syndrome	0	206159	2	446807
F15	Mental and behavioural disorders due to use of other stimulants, including caffeine	163	205996	13	446796
F15.0	Acute intoxication	0	206159	6	446803
F15.1	Harmful use	0	206159	4	446805
F15.5	Psychotic disorder	0	206159	3	446806
F16	Mental and behavioural disorders due to use of hallucinogens	0	206159	4	446805
F16.2	Dependence syndrome	0	206159	1	446808
F16.3	Withdrawal state	0	206159	1	446808
F16.5	Psychotic disorder	0	206159	1	446808
F16.9	Unspecified mental and behavioural disorder	0	206159	1	446808
F17	Mental and behavioural disorders due to use of tobacco	1965	204194	23	446786
F17.0	Acute intoxication	0	206159	1	446808
F17.1	Harmful use	0	206159	19	446790
F17.2	Mental and behavioural disorders due to use of tobacco - Tobacco Dependence syndrome	596	205563	2	446807
F17.25	Mental and behavioural disorders due to use of tobacco - Tobacco Dependence syndrome, continuous use of the substance	694	205465	0	446809
F17.3	Withdrawal state	0	206159	1	446808
F18	Mental and behavioural disorders due to use of volatile solvents	0	206159	2	446807
F18.3	Withdrawal state	0	206159	1	446808
F18.5	Psychotic disorder	0	206159	1	446808
F19	Mental and behavioural disorders due to multiple drug use and use of other psychoactive substances	466	205693	43	446766
F19.0	Acute intoxication	0	206159	1	446808
F19.1	Mental and behavioural disorders due to multiple drug use and use of other psychoactive substances - Multiple drug Harmful use	167	205992	8	446801
F19.2	Dependence syndrome	0	206159	8	446801
F19.3	Withdrawal state	0	206159	10	446799
F19.5	Psychotic disorder	0	206159	13	446796
F19.8	Other mental and behavioural disorders	0	206159	1	446808
F19.9	Unspecified mental and behavioural disorder	0	206159	2	446807
F20	Schizophrenia	1059	205100	646	446163
F20.0	Schizophrenia - Paranoid schizophrenia	467	205692	360	446449
F20.00	Schizophrenia - Paranoid schizophrenia - Fixed cost	331	205828	0	446809
F20.01	Schizophrenia - Paranoid schizophrenia - Episodic with worsening defect	275	205884	0	446809
F20.02	Schizophrenia - Paranoid schizophrenia - Episodic with stable defect	358	205801	0	446809
F20.03	Schizophrenia - Paranoid schizophrenia - Episodic remission	112	206047	0	446809
F20.09	Schizophrenia - Paranoid schizophrenia - Follow-up period less than 1 year	184	205975	0	446809
F20.1	Hebephrenic schizophrenia	0	206159	6	446803
F20.2	Catatonic schizophrenia	0	206159	15	446794
F20.3	Undifferentiated schizophrenia	0	206159	6	446803
F20.4	Postschizophrenic depression	0	206159	5	446804
F20.5	Residual schizophrenia	0	206159	14	446795
F20.6	Simple schizophrenia	0	206159	4	446805
F20.8	Other schizophrenia	0	206159	14	446795
F20.9	Schizophrenia - Schizophreniaunspecified	111	206048	220	446589
F21	Schizotypal disorder	235	205924	7	446802
F22	Persistent delusional disorders	438	205721	223	446586
F22.0	Persistent delusional disorders - Delusional disorder	297	205862	186	446623
F22.8	Persistent delusional disorders - Other persistent delusional disorders	111	206048	4	446805
F22.9	Persistent delusional disorder, unspecified	0	206159	33	446776
F23	Acute and transient psychotic disorders	897	205262	262	446547
F23.0	Acute and transient psychotic disorders - Acute polymorphic psychotic disorder without symptoms of schizophrenia	188	205971	28	446781
F23.1	Acute and transient psychotic disorders - Acute polymorphic psychotic disorder with symptoms of schizophrenia	155	206004	12	446797
F23.2	Acute and transient psychotic disorders - Acute schizophrenia-like psychotic disorder	169	205990	13	446796
F23.3	Other acute predominantly delusional psychotic disorders	0	206159	16	446793
F23.8	Other acute and transient psychotic disorders	0	206159	11	446798
F23.9	Acute and transient psychotic disorders - Acute and transient psychotic disorderunspecified	145	206014	182	446627
F24	Induced delusional disorder	0	206159	3	446806
F25	Schizoaffective disorders	531	205628	264	446545
F25.0	Schizoaffective disorders - Schizoaffective disorder, manic type	194	205965	67	446742
F25.1	Schizoaffective disorders - Schizoaffective disorder, depressive type	298	205861	44	446765
F25.2	Schizoaffective disorders - Schizoaffective disorder, mixed type	323	205836	22	446787
F25.8	Other schizoaffective disorders	0	206159	2	446807
F25.9	Schizoaffective disorder, unspecified	0	206159	129	446680
F28	Other nonorganic psychotic disorders	111	206048	4	446805
F29	Unspecified nonorganic psychosis	185	205974	191	446618
F30	Manic episode	189	205970	256	446553
F30.0	Hypomania	0	206159	96	446713
F30.1	Mania without psychotic symptoms	0	206159	15	446794
F30.2	Mania with psychotic symptoms	0	206159	62	446747
F30.8	Other manic episodes	0	206159	7	446802
F30.9	Manic episode, unspecified	0	206159	76	446733
F31	Bipolar affective disorder	1374	204785	1361	445448
F31.0	Bipolar affective disorder - Bipolar affective disorder, current episode hypomanic	263	205896	219	446590
F31.1	Bipolar affective disorder - Bipolar affective disorder, current episode manic without	175	205984	207	446602
F31.2	Bipolar affective disorder - Bipolar affective disorder, current episode manic with psychotic symptoms	125	206034	190	446619
F31.3	Bipolar affective disorder - Bipolar affective disorder, current episode mild or moderate depression	325	205834	124	446685
F31.30	Bipolar affective disorder - Bipolar affective disorder, current episode mild or moderate depression - with somatic symptoms	206	205953	0	446809
F31.31	Bipolar affective disorder - Bipolar affective disorder, current episode mild or moderate depression - without somatic symptoms	163	205996	0	446809
F31.4	Bipolar affective disorder - Bipolar affective disorder, current episode severe depression without psychotic symptoms	248	205911	75	446734
F31.5	Bipolar affective disorder, current episode severe depression with psychotic symptoms	0	206159	52	446757
F31.6	Bipolar affective disorder - Bipolar affective disorder, current episode mixed	299	205860	71	446738
F31.7	Bipolar affective disorder - Bipolar affective disorder, currently in remission	212	205947	41	446768
F31.8	Other bipolar affective disorders	0	206159	25	446784
F31.9	Bipolar affective disorder - Bipolar affective disorderunspecified	253	205906	357	446452
F32	Depressive episode	52265	153894	2303	444506
F32.0	Depressive episode - Mild depressive episode	9780	196379	110	446699
F32.00	Depressive episode - Mild depressive episode - with somatic symptoms	2610	203549	0	446809
F32.01	Depressive episode - Mild depressive episode - without somatic symptoms	3149	203010	0	446809
F32.1	Depressive episode - Moderate depressive episode	11542	194617	331	446478
F32.10	Depressive episode - Moderate depressive episode - with somatic symptoms	6510	199649	0	446809
F32.11	Depressive episode - Moderate depressive episode - without somatic symptoms	8785	197374	0	446809
F32.2	Depressive episode - Severe depressive episode without psychotic symptoms	3883	202276	388	446421
F32.3	Depressive episode - Severe depressive episode with psychotic symptoms	514	205645	457	446352
F32.8	Depressive episode - Other depressive episodes	1135	205024	19	446790
F32.9	Depressive episode - Depressive episodeunspecified	3722	202437	994	445815
F33	Recurrent depressive disorder	18644	187515	895	445914
F33.0	Recurrent depressive disorder - Recurrent depressive disorder, current episode mild	2236	203923	67	446742
F33.00	Recurrent depressive disorder - Recurrent depressive disorder, current episode mild - with somatic symptoms	723	205436	0	446809
F33.01	Recurrent depressive disorder - Recurrent depressive disorder, current episode mild - without somatic symptoms	731	205428	0	446809
F33.1	Recurrent depressive disorder - Recurrent depressive disorder, current episode moderate	4661	201498	207	446602
F33.10	Recurrent depressive disorder - Recurrent depressive disorder, current episode moderate - with somatic symptoms	3000	203159	0	446809
F33.11	Recurrent depressive disorder - Recurrent depressive disorder, current episode moderate - without somatic symptoms	7044	199115	0	446809
F33.2	Recurrent depressive disorder - Recurrent depressive disorder, current episode severe without	3009	203150	203	446606
F33.3	Recurrent depressive disorder - Recurrent depressive disorder, current episode severe with psychotic symptoms	250	205909	178	446631
F33.4	Recurrent depressive disorder - Recurrent depressive disorder, currently in remission	405	205754	17	446792
F33.8	Recurrent depressive disorder - Other recurrent depressive disorders	254	205905	6	446803
F33.9	Recurrent depressive disorder - Recurrent depressive disorderunspecified	889	205270	217	446592
F34	Persistent mood [affective] disorders	3090	203069	45	446764
F34.0	Persistent mood [affective] disorders - Cyclothymia	295	205864	7	446802
F34.1	Persistent mood [affective] disorders - Dysthymia	630	205529	37	446772
F34.8	Persistent mood [affective] disorders - Other persistent mood [affective] disorders	236	205923	1	446808
F34.9	Persistent mood [affective] disorders - Persistent mood [affective] disorderunspecified	277	205882	0	446809
F38	Other mood [affective] disorders	1827	204332	11	446798
F38.0	Other mood [affective] disorders - Other single mood [affective] disorders	187	205972	6	446803
F38.1	Other mood [affective] disorders - Other recurrent mood [affective] disorders	120	206039	0	446809
F38.8	Other mood [affective] disorders - Other specified mood [affective] disorders	222	205937	5	446804
F39	Unspecified mood [affective] disorder	1273	204886	30	446779
F40	Phobic anxiety disorders	4591	201568	21	446788
F40.0	Phobic anxiety disorders - Agoraphobia	230	205929	7	446802
F40.01	Phobic anxiety disorders - Agoraphobia with panic attacks	902	205257	0	446809
F40.1	Phobic anxiety disorders - Social phobias	1450	204709	2	446807
F40.2	Phobic anxiety disorders - Specific (isolated) phobias	520	205639	10	446799
F40.8	Phobic anxiety disorders - Other phobic anxiety disorders	347	205812	1	446808
F40.9	Phobic anxiety disorders - Phobic anxiety disorderunspecified	252	205907	1	446808
F41	Other anxiety disorders	45093	161066	1418	445391
F41.0	Other anxiety disorders - Panic disorder [episodic paroxysmal anxiety]	8142	198017	270	446539
F41.1	Other anxiety disorders - Generalized anxiety disorder	7925	198234	106	446703
F41.2	Other anxiety disorders - Mixed anxiety and depressive disorder	15289	190870	255	446554
F41.3	Other anxiety disorders - Other mixed anxiety disorders	3451	202708	3	446806
F41.8	Other anxiety disorders - Other specified anxiety disorders	2247	203912	14	446795
F41.9	Other anxiety disorders - Anxiety disorderunspecified	13005	193154	770	446039
F42	Obsessive-compulsive disorder	945	205214	61	446748
F42.0	Obsessive-compulsive disorder - Predominantly obsessional thoughts or ruminations	303	205856	19	446790
F42.1	Obsessive-compulsive disorder - Predominantly compulsive acts [obsessional rituals]	194	205965	4	446805
F42.2	Obsessive-compulsive disorder - Mixed obsessional thoughts and acts	312	205847	9	446800
F42.8	Other obsessive-compulsive disorders	0	206159	5	446804
F42.9	Obsessive-compulsive disorder - Obsessive-compulsive disorderunspecified	104	206055	24	446785
F43	Reaction to severe stress, and adjustment disorders	22843	183316	528	446281
F43.0	Reaction to severe stress, and adjustment disorders - Acute stress reaction	4917	201242	148	446661
F43.1	Reaction to severe stress, and adjustment disorders - Post-traumatic stress disorder	1723	204436	27	446782
F43.2	Reaction to severe stress, and adjustment disorders - Adjustment disorders	5702	200457	309	446500
F43.20	Reaction to severe stress, and adjustment disorders - short-term depressive reaction	2162	203997	0	446809
F43.21	Reaction to severe stress, and adjustment disorders - long-term depressive reaction	3489	202670	0	446809
F43.22	Reaction to severe stress, and adjustment disorders - mixed anxiety-depressive reaction	5174	200985	0	446809
F43.23	Reaction to severe stress, and adjustment disorders - reaction with other emotional disorders	2133	204026	0	446809
F43.24	Reaction to severe stress, and adjustment disorders - predominantly behavioral reaction	176	205983	0	446809
F43.25	Reaction to severe stress, and adjustment disorders - mixed reaction	1024	205135	0	446809
F43.28	Reaction to severe stress, and adjustment disorders - adaptation disorder with other symptoms	343	205816	0	446809
F43.8	Reaction to severe stress, and adjustment disorders - Other reactions to severe stress	467	205692	6	446803
F43.9	Reaction to severe stress, and adjustment disorders - Reaction to severe stressunspecified	424	205735	38	446771
F44	Dissociative [conversion] disorders	918	205241	173	446636
F44.0	Dissociative amnesia	0	206159	7	446802
F44.1	Dissociative fugue	0	206159	3	446806
F44.3	Trance and possession disorders	0	206159	1	446808
F44.4	Dissociative [conversion] disorders - Dissociative motor disorders	205	205954	46	446763
F44.5	Dissociative convulsions	0	206159	57	446752
F44.6	Dissociative anaesthesia and sensory loss	0	206159	3	446806
F44.7	Dissociative [conversion] disorders - Mixed dissociative [conversion] disorders	202	205957	12	446797
F44.8	Other dissociative [conversion] disorders	0	206159	17	446792
F44.9	Dissociative [conversion] disorders - Dissociative [conversion] disorderunspecified	155	206004	27	446782
F45	Somatoform disorders	32946	173213	474	446335
F45.0	Somatoform disorders - Somatization disorder	4034	202125	23	446786
F45.1	Somatoform disorders - Undifferentiated somatoform disorder	890	205269	1	446808
F45.2	Somatoform disorders - Hypochondriacal disorder	752	205407	12	446797
F45.3	Somatoform disorders - Somatoform autonomic dysfunction	15167	190992	37	446772
F45.30	Somatoform disorders - cardiovascular dysfunction	4633	201526	0	446809
F45.31	Somatoform disorders - upper gastrointestinal dysfunction	570	205589	0	446809
F45.32	Somatoform disorders - lower gastrointestinal dysfunction	359	205800	0	446809
F45.33	Somatoform disorders - respiratory dysfunction	708	205451	0	446809
F45.34	Somatoform disorders - genitourinary dysfunction	262	205897	0	446809
F45.38	Somatoform disorders - other organ or organ system dysfunction	335	205824	0	446809
F45.4	Somatoform disorders - Persistent somatoform pain disorder	1206	204953	10	446799
F45.8	Somatoform disorders - Other somatoform disorders	1309	204850	379	446430
F45.9	Somatoform disorders - Somatoform disorderunspecified	2445	203714	12	446797
F48	Other neurotic disorders	9901	196258	16	446793
F48.0	Other neurotic disorders - Neurasthenia	2826	203333	9	446800
F48.8	Other neurotic disorders - Other specified neurotic disorders	853	205306	2	446807
F48.9	Other neurotic disorders - Neurotic disorderunspecified	1531	204628	5	446804
F50	Eating disorders	1976	204183	47	446762
F50.0	Eating disorders - Anorexia nervosa	389	205770	31	446778
F50.1	Eating disorders - Atypical anorexia nervosa	194	205965	1	446808
F50.2	Eating disorders - Bulimia nervosa	573	205586	3	446806
F50.3	Eating disorders - Atypical bulimia nervosa	221	205938	0	446809
F50.4	Eating disorders - Overeating associated with other psychological disturbances	319	205840	0	446809
F50.5	Vomiting associated with other psychological disturbances	0	206159	2	446807
F50.8	Eating disorders - Other eating disorders	175	205984	3	446806
F50.9	Eating disorders - Eating disorderunspecified	445	205714	7	446802
F51	Nonorganic sleep disorders	16522	189637	26	446783
F51.0	Nonorganic sleep disorders - Nonorganic insomnia	3914	202245	3	446806
F51.1	Nonorganic sleep disorders - Nonorganic hypersomnia	145	206014	2	446807
F51.2	Nonorganic sleep disorders - Nonorganic disorder of the sleepĆ¢ā‚¬ā€wake schedule	606	205553	0	446809
F51.3	Nonorganic sleep disorders - Sleepwalking [somnambulism]	179	205980	7	446802
F51.4	Nonorganic sleep disorders - Sleep terrors [night terrors]	126	206033	5	446804
F51.5	Nonorganic sleep disorders - Nightmares	373	205786	5	446804
F51.8	Nonorganic sleep disorders - Other nonorganic sleep disorders	370	205789	1	446808
F51.9	Nonorganic sleep disorders - Nonorganic sleep disorderunspecified	1680	204479	3	446806
F52	Sexual dysfunction, not caused by organic disorder or disease	5519	200640	242	446567
F52.0	Sexual dysfunction, not caused by organic disorder or disease - Lack or loss of sexual desire	474	205685	15	446794
F52.1	Sexual dysfunction, not caused by organic disorder or disease - Sexual aversion and lack of sexual enjoyment	152	206007	0	446809
F52.2	Sexual dysfunction, not caused by organic disorder or disease - Failure of genital response	2710	203449	211	446598
F52.4	Premature ejaculation	836	205323	4	446805
F52.5	Nonorganic vaginismus	0	206159	1	446808
F52.6	Nonorganic dyspareunia	0	206159	4	446805
F52.7	Excessive sexual drive	0	206159	1	446808
F52.8	Sexual dysfunction, not caused by organic disorder or disease - Other sexual dysfunction, not caused by organic disorder or disease	114	206045	2	446807
F52.9	Sexual dysfunction, not caused by organic disorder or disease - Unspecified sexual dysfunction, not caused by organic disorder or disease	1052	205107	4	446805
F53	Mental and behavioural disorders associated with the puerperium, not elsewhere classified	271	205888	19	446790
F53.0	Mild mental and behavioural disorders associated with the	140	206019	9	446800
F53.1	Severe mental and behavioural disorders associated with the puerperium, not elsewhere classified	0	206159	8	446801
F53.9	Puerperal mental disorder, unspecified	0	206159	2	446807
F54	Psychological and behavioural factors associated with disorders or diseases classified elsewhere	113	206046	7	446802
F59	Unspecified behavioural syndromes associated with physiological disturbances and physical factors	0	206159	1	446808
F60	Specific personality disorders	2174	203985	278	446531
F60.0	Paranoid personality disorder	0	206159	9	446800
F60.1	Specific personality disorders - Schizoid personality disorder	115	206044	3	446806
F60.2	Dissocial personality disorder	0	206159	13	446796
F60.3	Specific personality disorders - Emotionally unstable personality disorder	266	205893	132	446677
F60.30	Specific personality disorders - Explosive personality (disorder)	270	205889	0	446809
F60.31	Specific personality disorders - Borderline personality (disorder)	281	205878	0	446809
F60.4	Specific personality disorders - Histrionic personality disorder	320	205839	4	446805
F60.5	Specific personality disorders - Anankastic personality disorder	163	205996	6	446803
F60.6	Specific personality disorders - Anxious [avoidant] personality disorder	195	205964	9	446800
F60.7	Specific personality disorders - Dependent personality disorder	109	206050	17	446792
F60.8	Specific personality disorders - Other specific personality disorders	202	205957	8	446801
F60.9	Specific personality disorders - Personality disorderunspecified	526	205633	77	446732
F61	Mixed and other personality disorders	704	205455	16	446793
F61.0	Mixed and other personality disorders - mixed personality disorders	488	205671	0	446809
F62	Enduring personality changes, not attributable to brain damage and disease	289	205870	10	446799
F62.0	Enduring personality change after catastrophic experience	0	206159	1	446808
F62.1	Enduring personality change after psychiatric illness	0	206159	2	446807
F62.8	Enduring personality changes, not attributable to brain damage and disease - Other enduring personality changes	214	205945	1	446808
F62.9	Enduring personality change, unspecified	0	206159	6	446803
F63	Habit and impulse disorders	177	205982	5	446804
F63.0	Pathological gambling	0	206159	2	446807
F63.3	Trichotillomania	0	206159	1	446808
F63.8	Other habit and impulse disorders	0	206159	2	446807
F64	Gender identity disorders	0	206159	43	446766
F64.0	Transsexualism	0	206159	42	446767
F64.8	Other gender identity disorders	0	206159	1	446808
F68	Other disorders of adult personality and behaviour	0	206159	6	446803
F68.1	Intentional production or feigning of symptoms or disabilities, either physical or psychological [factitious disorder]	0	206159	6	446803
F69	Unspecified disorder of adult personality and behaviour	0	206159	7	446802
F70	Mild mental retardation	938	205221	9	446800
F70.0	Mild mental retardation - Mild mental retardation - With the statement of no, or minimal, impairment of behaviour	686	205473	2	446807
F70.1	Mild mental retardation - Mild mental retardation - Significant impairment of behaviour requiring attention or treatment	409	205750	2	446807
F70.8	Mild mental retardation (Other impairments of behaviour)	0	206159	1	446808
F70.9	Mild mental retardation (Without mention of impairment of behaviour)	0	206159	4	446805
F71	Moderate mental retardation	227	205932	0	446809
F71.0	Moderate mental retardation - Moderate mental retardation - With the statement of no, or minimal, impairment of behaviour	128	206031	0	446809
F71.1	Moderate mental retardation - Moderate mental retardation - Significant impairment of behaviour requiring attention or treatment	112	206047	0	446809
F78	Other mental retardation	0	206159	1	446808
F78.9	Other mental retardation (Without mention of impairment of behaviour)	0	206159	1	446808
F79	Unspecified mental retardation	103	206056	0	446809
F80	Specific developmental disorders of speech and language	1139	205020	35	446774
F80.0	Specific developmental disorders of speech and language - Specific speech articulation disorder	672	205487	1	446808
F80.1	Specific developmental disorders of speech and language - Expressive language disorder	321	205838	32	446777
F80.2	Receptive language disorder	0	206159	2	446807
F80.8	Specific developmental disorders of speech and language - Other developmental disorders of speech and language	112	206047	0	446809
F81	Specific developmental disorders of scholastic skills	1408	204751	3	446806
F81.0	Specific developmental disorders of scholastic skills - Specific reading disorder	259	205900	1	446808
F81.1	Specific developmental disorders of scholastic skills - Specific spelling disorder	458	205701	0	446809
F81.9	Specific developmental disorders of scholastic skills - Developmental disorder of scholastic skillsunspecified	128	206031	2	446807
F82	Specific developmental disorder of motor function	121	206038	1	446808
F83	Mixed specific developmental disorders	533	205626	0	446809
F84	Pervasive developmental disorders	406	205753	6	446803
F84.1	Atypical autism	0	206159	1	446808
F84.5	Pervasive developmental disorders - Asperger syndrome	239	205920	5	446804
F90	Hyperkinetic disorders	1622	204537	0	446809
F90.0	Hyperkinetic disorders - Disturbance of activity and attention	1390	204769	0	446809
F90.1	Hyperkinetic disorders - Hyperkinetic conduct disorder	159	206000	0	446809
F91	Conduct disorders	492	205667	5	446804
F91.1	Unsocialised conduct disorder	0	206159	1	446808
F91.2	Conduct disorders - Socialized conduct disorder	125	206034	0	446809
F91.8	Other conduct disorders	0	206159	1	446808
F91.9	Conduct disorders - Conduct disorderunspecified	115	206044	3	446806
F92	Mixed disorders of conduct and emotions	630	205529	0	446809
F92.0	Mixed disorders of conduct and emotions - Depressive conduct disorder	290	205869	0	446809
F92.8	Mixed disorders of conduct and emotions - Other mixed disorders of conduct and emotions	244	205915	0	446809
F93	Emotional disorders with onset specific to childhood	438	205721	0	446809
F93.1	Emotional disorders with onset specific to childhood - Phobic anxiety disorder of childhood	115	206044	0	446809
F94	Disorders of social functioning with onset specific to childhood and adolescence	125	206034	0	446809
F95	Tic disorders	1215	204944	4	446805
F95.0	Tic disorders - Transient tic disorder	509	205650	0	446809
F95.1	Tic disorders - Chronic motor or vocal tic disorder	171	205988	1	446808
F95.2	Combined vocal and multiple motor tic disorder [de la Tourette]	0	206159	2	446807
F95.8	Other tic disorders	0	206159	1	446808
F95.9	Tic disorders - Tic disorderunspecified	314	205845	0	446809
F98	Other behavioural and emotional disorders with onset usually occurring in childhood and adolescence	1628	204531	5	446804
F98.0	Other behavioural and emotional disorders with onset usually occurring in childhood and adolescence - Nonorganic enuresis	745	205414	0	446809
F98.1	Other behavioural and emotional disorders with onset usually occurring in childhood and adolescence - Nonorganic encopresis	155	206004	2	446807
F98.5	Other behavioural and emotional disorders with onset usually occurring in childhood and adolescence - Stuttering [stammering]	328	205831	3	446806
F98.8	Other behavioural and emotional disorders with onset usually occurring in childhood and adolescence - Other specified behavioural and emotional disorders with	188	205971	0	446809
F99	Unspecified mental disorder	231	205928	205	446604
G00	Bacterial meningitis (NEC)	115	206044	167	446642
G00.0	Haemophilus meningitis	0	206159	3	446806
G00.1	Pneumococcal meningitis	0	206159	76	446733
G00.2	Streptococcal meningitis	0	206159	16	446793
G00.3	Staphylococcal meningitis	0	206159	5	446804
G00.8	Other bacterial meningitis	0	206159	8	446801
G00.9	Bacterial meningitis, unspecified	0	206159	59	446750
G02	Meningitis in other infectious and parasitic diseases classified elsewhere	0	206159	1	446808
G02.0	Meningitis in viral diseases classified elsewhere	0	206159	1	446808
G03	Meningitis due to other and unspecified causes	259	205900	111	446698
G03.0	Nonpyogenic meningitis	0	206159	14	446795
G03.1	Chronic meningitis	0	206159	3	446806
G03.2	Benign recurrent meningitis [Mollaret]	0	206159	2	446807
G03.8	Meningitis due to other specified causes	0	206159	4	446805
G03.9	Meningitis due to other and unspecified causes - Meningitisunspecified	151	206008	88	446721
G04	Encephalitis, myelitis and encephalomyelitis	156	206003	273	446536
G04.0	Acute disseminated encephalitis	0	206159	8	446801
G04.2	Bacterial meningoencephalitis and meningomyelitis, not elsewhere classified	0	206159	13	446796
G04.8	Other encephalitis, myelitis and encephalomyelitis	0	206159	62	446747
G04.9	Encephalitis, myelitis and encephalomyelitis, unspecified	0	206159	190	446619
G05	Encephalitis, myelitis and encephalomyelitis in diseases classified elsewhere	0	206159	10	446799
G05.0	Encephalitis, myelitis and encephalomyelitis in bacterial diseases classified elsewhere	0	206159	1	446808
G05.1	Encephalitis, myelitis and encephalomyelitis in viral diseases classified elsewhere	0	206159	7	446802
G05.2	Encephalitis, myelitis and encephalomyelitis in other infectious and parasitic diseases classified elsewhere	0	206159	1	446808
G05.8	Encephalitis, myelitis and encephalomyelitis in other diseases classified elsewhere	0	206159	1	446808
G06	Intracranial and intraspinal abscess and granuloma	0	206159	178	446631
G06.0	Intracranial abscess and granuloma	0	206159	74	446735
G06.1	Intraspinal abscess and granuloma	0	206159	65	446744
G06.2	Extradural and subdural abscess, unspecified	0	206159	39	446770
G08	Intracranial and intraspinal phlebitis and thrombophlebitis	0	206159	71	446738
G09	Sequelae of inflammatory diseases of central nervous system	149	206010	0	446809
G10	Huntington's disease	0	206159	13	446796
G11	Hereditary ataxia	131	206028	94	446715
G11.1	Early-onset cerebellar ataxia	0	206159	8	446801
G11.2	Late-onset cerebellar ataxia	0	206159	4	446805
G11.4	Hereditary spastic paraplegia	0	206159	15	446794
G11.8	Other hereditary ataxias	0	206159	3	446806
G11.9	Hereditary ataxia, unspecified	0	206159	64	446745
G12	Spinal muscular atrophy and related syndromes	204	205955	462	446347
G12.1	Other inherited spinal muscular atrophy	0	206159	2	446807
G12.2	Spinal muscular atrophy and related syndromes - Motor neuron disease	130	206029	454	446355
G12.8	Other spinal muscular atrophies and related syndromes	0	206159	1	446808
G12.9	Spinal muscular atrophy, unspecified	0	206159	5	446804
G13	Systemic atrophies primarily affecting central nervous system in diseases classified elsewhere	0	206159	7	446802
G13.0	Paraneoplastic neuromyopathy and neuropathy	0	206159	3	446806
G13.1	Other systemic atrophy primarily affecting central nervous system in neoplastic disease	0	206159	3	446806
G13.8	Systemic atrophy primarily affecting central nervous system in other diseases classified elsewhere	0	206159	1	446808
G14	Postpolio syndrome	0	206159	13	446796
G20	Parkinson disease	1384	204775	999	445810
G21	Secondary parkinsonism	246	205913	49	446760
G21.0	Malignant neuroleptic syndrome	0	206159	8	446801
G21.1	Other drug-induced secondary Parkinsonism	0	206159	18	446791
G21.4	Vascular parkinsonism	0	206159	19	446790
G21.8	Other secondary Parkinsonism	0	206159	1	446808
G21.9	Secondary parkinsonism - Secondary parkinsonismunspecified	113	206046	3	446806
G23	Other degenerative diseases of basal ganglia	0	206159	108	446701
G23.0	Hallervorden-Spatz disease	0	206159	1	446808
G23.1	Progressive supranuclear ophthalmoplegia [Steele-Richardson-Olszewski]	0	206159	74	446735
G23.2	Striatonigral degeneration	0	206159	23	446786
G23.3	Multiple system atrophy, cerebellar type	0	206159	3	446806
G23.8	Other specified degenerative diseases of basal ganglia	0	206159	6	446803
G23.9	Degenerative disease of basal ganglia, unspecified	0	206159	1	446808
G24	Dystonia	3920	202239	320	446489
G24.0	Drug-induced dystonia	0	206159	16	446793
G24.1	Idiopathic familial dystonia	0	206159	9	446800
G24.2	Dystonia - Idiopathic nonfamilial dystonia	191	205968	0	446809
G24.3	Dystonia - Spasmodic torticollis	239	205920	33	446776
G24.4	Idiopathic orofacial dystonia	0	206159	11	446798
G24.5	Dystonia - Blepharospasm	132	206027	80	446729
G24.8	Dystonia - Other dystonia	1010	205149	34	446775
G24.9	Dystonia - Dystoniaunspecified	763	205396	137	446672
G25	Other extrapyramidal and movement disorders	5198	200961	317	446492
G25.0	Other extrapyramidal and movement disorders - Essential tremor	2363	203796	60	446749
G25.1	Drug-induced tremor	0	206159	10	446799
G25.2	Other extrapyramidal and movement disorders - Other specified forms of tremor	565	205594	16	446793
G25.3	Myoclonus	0	206159	50	446759
G25.5	Other chorea	0	206159	14	446795
G25.8	Other extrapyramidal and movement disorders - Other specified extrapyramidal and movement disorders	1835	204324	133	446676
G25.9	Other extrapyramidal and movement disorders - Extrapyramidal and movement disorderunspecified	604	205555	34	446775
G30	Alzheimer disease	341	205818	672	446137
G30.0	Alzheimer's disease with early onset	0	206159	50	446759
G30.1	Alzheimer disease - Alzheimer disease with late onset	178	205981	58	446751
G30.8	Other Alzheimer's disease	0	206159	147	446662
G30.9	Alzheimer disease - Alzheimer diseaseunspecified	102	206057	417	446392
G31	Other degenerative diseases of nervous system (NEC)	820	205339	387	446422
G31.0	Other degenerative diseases of nervous system (NEC) - Circumscribed brain atrophy	202	205957	72	446737
G31.2	Other degenerative diseases of nervous system (NEC) - Degeneration of nervous system due to alcohol Alcoholic:	285	205874	47	446762
G31.8	Other specified degenerative diseases of nervous system	0	206159	183	446626
G31.9	Other degenerative diseases of nervous system (NEC) - Degenerative disease of nervous systemunspecified	168	205991	85	446724
G32	Other degenerative disorders of nervous system in diseases classified elsewhere	0	206159	5	446804
G32.0	Subacute combined degeneration of spinal cord in diseases classified elsewhere	0	206159	1	446808
G32.8	Other specified degenerative disorders of nervous system in diseases classified elsewhere	0	206159	4	446805
G35	Multiple sclerosis	1149	205010	1033	445776
G36	Other acute disseminated demyelination	160	205999	18	446791
G36.0	Neuromyelitis optica [Devic]	0	206159	15	446794
G36.9	Acute disseminated demyelination, unspecified	0	206159	3	446806
G37	Other demyelinating diseases of central nervous system	443	205716	380	446429
G37.1	Central demyelination of corpus callosum	0	206159	3	446806
G37.2	Central pontine myelinolysis	0	206159	7	446802
G37.3	Acute transverse myelitis in demyelinating disease of central nervous system	0	206159	102	446707
G37.8	Other specified demyelinating diseases of central nervous system	0	206159	27	446782
G37.9	Other demyelinating diseases of central nervous system - Demyelinating disease of central nervous systemunspecified	356	205803	241	446568
G40	Epilepsy	5501	200658	2547	444262
G40.0	Epilepsy - Localization-related (focal)(partial) idiopathic epilepsy and epileptic syndromes with seizures of localized onset	850	205309	14	446795
G40.1	Epilepsy - Localization-related (focal)(partial) symptomatic epilepsy and epileptic syndromes with simple partial seizures	726	205433	167	446642
G40.2	Epilepsy - Localization-related (focal)(partial) symptomatic epilepsy and epileptic syndromes with complex partial seizures	1981	204178	223	446586
G40.3	Epilepsy - Generalized idiopathic epilepsy and epileptic syndromes	775	205384	528	446281
G40.4	Epilepsy - Other generalized epilepsy and epileptic syndromes	305	205854	13	446796
G40.5	Epilepsy - Special epileptic syndromes	566	205593	49	446760
G40.6	Epilepsy - Grand mal seizuresunspecified (with or without petit mal)	175	205984	190	446619
G40.7	Petit mal, unspecified, without grand mal seizures	0	206159	15	446794
G40.8	Epilepsy - Other epilepsy	892	205267	54	446755
G40.9	Epilepsy - Epilepsyunspecified	2413	203746	1294	445515
G41	Status epilepticus	206	205953	209	446600
G41.0	Grand mal status epilepticus	0	206159	48	446761
G41.1	Petit mal status epilepticus	0	206159	3	446806
G41.2	Complex partial status epilepticus	0	206159	3	446806
G41.8	Other status epilepticus	0	206159	9	446800
G41.9	Status epilepticus, unspecified	0	206159	146	446663
G43	Migraine	22172	183987	2996	443813
G43.0	Migraine - Migraine without aura [common migraine]	9429	196730	45	446764
G43.1	Migraine - Migraine with aura [classical migraine]	5822	200337	362	446447
G43.2	Migraine - Status migrainosus	255	205904	10	446799
G43.3	Migraine - Complicated migraine	848	205311	36	446773
G43.8	Migraine - Other migraine	1699	204460	130	446679
G43.9	Migraine - Migraineunspecified	6031	200128	2413	444396
G44	Other headache syndromes	38452	167707	990	445819
G44.0	Other headache syndromes - Cluster headache syndrome	1072	205087	142	446667
G44.1	Other headache syndromes - Vascular headache (NEC)	1155	205004	16	446793
G44.2	Other headache syndromes - Tension-type headache	25002	181157	628	446181
G44.3	Other headache syndromes - Chronic post-traumatic headache	1236	204923	27	446782
G44.4	Other headache syndromes - Drug-induced headache (NEC)	602	205557	46	446763
G44.8	Other headache syndromes - Other specified headache syndromes	7657	198502	131	446678
G45	Transient cerebral ischaemic attacks and related syndromes	8456	197703	5044	441765
G45.0	Transient cerebral ischaemic attacks and related syndromes - Vertebro-basilar artery syndrome	1689	204470	26	446783
G45.1	Transient cerebral ischaemic attacks and related syndromes - Carotid artery syndrome (hemispheric)	1089	205070	41	446768
G45.2	Multiple and bilateral precerebral artery syndromes	0	206159	1	446808
G45.3	Transient cerebral ischaemic attacks and related syndromes - Amaurosis fugax	371	205788	128	446681
G45.4	Transient cerebral ischaemic attacks and related syndromes - Transient global amnesia Excl.: amnesia NOS (R41.3)	700	205459	708	446101
G45.8	Transient cerebral ischaemic attacks and related syndromes - Other transient cerebral ischaemic attacks and related syndromes	1295	204864	206	446603
G45.9	Transient cerebral ischaemic attacks and related syndromes - Transient cerebral ischaemic attackunspecified	2372	203787	3934	442875
G46	Vascular syndromes of brain in cerebrovascular diseases	1119	205040	25	446784
G46.0	Vascular syndromes of brain in cerebrovascular diseases - Middle cerebral artery syndrome (I66.0)	434	205725	7	446802
G46.1	Anterior cerebral artery syndrome	0	206159	1	446808
G46.3	Vascular syndromes of brain in cerebrovascular diseases - Brain stem stroke syndrome (I60Ć¢ā‚¬ā€I67)	160	205999	6	446803
G46.4	Cerebellar stroke syndrome	0	206159	2	446807
G46.5	Pure motor lacunar syndrome	0	206159	4	446805
G46.7	Other lacunar syndromes	0	206159	4	446805
G46.8	Vascular syndromes of brain in cerebrovascular diseases - Other vascular syndromes of brain in cerebrovascular diseases (I60Ć¢ā‚¬ā€I67)	124	206035	1	446808
G47	Sleep disorders	38266	167893	5540	441269
G47.0	Sleep disorders - Disorders of initiating and maintaining sleep [insomnias]	9009	197150	110	446699
G47.1	Sleep disorders - Disorders of excessive somnolence [hypersomnias]	205	205954	134	446675
G47.2	Sleep disorders - Disorders of the sleepĆ¢ā‚¬ā€wake schedule	643	205516	35	446774
G47.3	Sleep disorders - Sleep apnoea	10780	195379	3836	442973
G47.4	Narcolepsy and cataplexy	0	206159	24	446785
G47.8	Sleep disorders - Other sleep disorders	2485	203674	136	446673
G47.9	Sleep disorders - Sleep disorderunspecified	5307	200852	1265	445544
G50	Disorders of trigeminal nerve	10567	195592	511	446298
G50.0	Disorders of trigeminal nerve - Trigeminal neuralgia	7067	199092	416	446393
G50.1	Disorders of trigeminal nerve - Atypical facial pain	1766	204393	65	446744
G50.8	Disorders of trigeminal nerve - Other disorders of trigeminal nerve	554	205605	16	446793
G50.9	Disorders of trigeminal nerve - Disorder of trigeminal nerveunspecified	1232	204927	14	446795
G51	Facial nerve disorders	2265	203894	958	445851
G51.0	Facial nerve disorders - BellĆ¢ā‚¬ā„¢s palsy	1228	204931	796	446013
G51.3	Clonic hemifacial spasm	0	206159	87	446722
G51.4	Facial myokymia	0	206159	4	446805
G51.8	Facial nerve disorders - Other disorders of facial nerve	341	205818	27	446782
G51.9	Facial nerve disorders - Disorder of facial nerveunspecified	458	205701	44	446765
G52	Disorders of other cranial nerves	850	205309	70	446739
G52.0	Disorders of olfactory nerve	0	206159	1	446808
G52.1	Disorders of other cranial nerves - Disorders of glossopharyngeal nerve	101	206058	10	446799
G52.2	Disorders of vagus nerve	0	206159	1	446808
G52.3	Disorders of hypoglossal nerve	0	206159	8	446801
G52.7	Disorders of multiple cranial nerves	0	206159	10	446799
G52.8	Disorders of other cranial nerves - Disorders of other specified cranial nerves	403	205756	27	446782
G52.9	Disorders of other cranial nerves - Cranial nerve disorderunspecified	144	206015	13	446796
G53	Cranial nerve disorders in diseases classified elsewhere	609	205550	27	446782
G53.0	Cranial nerve disorders in diseases classified elsewhere - Postzoster neuralgia (B02.2)	471	205688	27	446782
G54	Nerve root and plexus disorders	11586	194573	396	446413
G54.0	Nerve root and plexus disorders - Brachial plexus disorders	1295	204864	111	446698
G54.1	Nerve root and plexus disorders - Lumbosacral plexus disorders	729	205430	24	446785
G54.2	Nerve root and plexus disorders - Cervical root disorders (NEC)	1011	205148	18	446791
G54.3	Nerve root and plexus disorders - Thoracic root disorders (NEC)	2956	203203	3	446806
G54.4	Nerve root and plexus disorders - Lumbosacral root disorders (NEC)	682	205477	56	446753
G54.5	Nerve root and plexus disorders - Neuralgic amyotrophy	104	206055	11	446798
G54.6	Phantom limb syndrome with pain	0	206159	16	446793
G54.8	Nerve root and plexus disorders - Other nerve root and plexus disorders	786	205373	28	446781
G54.9	Nerve root and plexus disorders - Nerve root and plexus disorderunspecified	688	205471	129	446680
G55	Nerve root and plexus compressions in diseases classified elsewhere	932	205227	830	445979
G55.0	Nerve root and plexus compressions in neoplastic disease	0	206159	63	446746
G55.1	Nerve root and plexus compressions in diseases classified elsewhere - Nerve root and plexus compressions in intervertebral disc disorders (M50Ć¢ā‚¬ā€M51)	193	205966	545	446264
G55.2	Nerve root and plexus compressions in diseases classified elsewhere - Nerve root and plexus compressions in spondylosis (M47.-)	129	206030	82	446727
G55.3	Nerve root and plexus compressions in other dorsopathies	0	206159	104	446705
G55.8	Nerve root and plexus compressions in diseases classified elsewhere - Nerve root and plexus compressions in other diseases classified elsewhere	136	206023	36	446773
G56	Mononeuropathies of upper limb	26730	179429	17393	429416
G56.0	Mononeuropathies of upper limb - Carpal tunnel syndrome	21569	184590	15429	431380
G56.1	Mononeuropathies of upper limb - Other lesions of median nerve	855	205304	63	446746
G56.2	Mononeuropathies of upper limb - Lesion of ulnar nerve	4792	201367	1689	445120
G56.3	Mononeuropathies of upper limb - Lesion of radial nerve	725	205434	57	446752
G56.4	Causalgia	0	206159	16	446793
G56.8	Mononeuropathies of upper limb - Other mononeuropathies of upper limb	673	205486	107	446702
G56.9	Mononeuropathies of upper limb - Mononeuropathy of upper limbunspecified	1742	204417	32	446777
G57	Mononeuropathies of lower limb	3714	202445	2282	444527
G57.0	Mononeuropathies of lower limb - Lesion of sciatic nerve	454	205705	37	446772
G57.1	Mononeuropathies of lower limb - Meralgia paraesthetica	499	205660	109	446700
G57.2	Mononeuropathies of lower limb - Lesion of femoral nerve	125	206034	2	446807
G57.3	Mononeuropathies of lower limb - Lesion of lateral popliteal nerve	661	205498	41	446768
G57.4	Lesion of medial popliteal nerve	0	206159	3	446806
G57.5	Mononeuropathies of lower limb - Tarsal tunnel syndrome	277	205882	50	446759
G57.6	Mononeuropathies of lower limb - Lesion of plantar nerve	517	205642	1778	445031
G57.8	Mononeuropathies of lower limb - Other mononeuropathies of lower limb	611	205548	238	446571
G57.9	Mononeuropathies of lower limb - Mononeuropathy of lower limbunspecified	597	205562	24	446785
G58	Other mononeuropathies	9521	196638	384	446425
G58.0	Other mononeuropathies - Intercostal neuropathy	8357	197802	22	446787
G58.7	Mononeuritis multiplex	0	206159	22	446787
G58.8	Other mononeuropathies - Other specified mononeuropathies	409	205750	202	446607
G58.9	Other mononeuropathies - Mononeuropathyunspecified	467	205692	138	446671
G59	Mononeuropathy in diseases classified elsewhere	153	206006	2	446807
G59.0	Diabetic mononeuropathy	0	206159	2	446807
G60	Hereditary and idiopathic neuropathy	171	205988	101	446708
G60.0	Hereditary motor and sensory neuropathy	0	206159	46	446763
G60.2	Neuropathy in association with hereditary ataxia	0	206159	2	446807
G60.3	Idiopathic progressive neuropathy	0	206159	3	446806
G60.8	Other hereditary and idiopathic neuropathies	0	206159	40	446769
G60.9	Hereditary and idiopathic neuropathy, unspecified	0	206159	10	446799
G61	Inflammatory polyneuropathy	268	205891	464	446345
G61.0	Guillain-Barre syndrome	0	206159	275	446534
G61.1	Serum neuropathy	0	206159	1	446808
G61.8	Other inflammatory polyneuropathies	0	206159	148	446661
G61.9	Inflammatory polyneuropathy, unspecified	0	206159	40	446769
G62	Other polyneuropathies	4068	202091	886	445923
G62.0	Other polyneuropathies - Drug-induced polyneuropathy	240	205919	22	446787
G62.1	Other polyneuropathies - Alcoholic polyneuropathy	480	205679	12	446797
G62.2	Other polyneuropathies - Polyneuropathy due to other toxic agents	103	206056	2	446807
G62.8	Other polyneuropathies - Other specified polyneuropathies	800	205359	250	446559
G62.9	Other polyneuropathies - Polyneuropathyunspecified	2594	203565	600	446209
G63	Polyneuropathy in diseases classified elsewhere	2429	203730	34	446775
G63.1	Polyneuropathy in diseases classified elsewhere - Polyneuropathy in neoplastic disease (C00Ć¢ā‚¬ā€D48)	100	206059	2	446807
G63.2	Polyneuropathy in diseases classified elsewhere - Diabetic polyneuropathy (E10Ć¢ā‚¬ā€E14 with common fourth character .4)	1804	204355	23	446786
G63.3	Polyneuropathy in other endocrine and metabolic diseases	0	206159	2	446807
G63.5	Polyneuropathy in systemic connective tissue disorders	0	206159	2	446807
G63.6	Polyneuropathy in other musculoskeletal disorders	0	206159	3	446806
G63.8	Polyneuropathy in diseases classified elsewhere - Polyneuropathy in other diseases classified elsewhere	273	205886	2	446807
G64	Other disorders of peripheral nervous system	363	205796	5	446804
G70	Myasthenia gravis and other myoneural disorders	347	205812	271	446538
G70.0	Myasthenia gravis and other myoneural disorders - Myasthenia gravis	225	205934	232	446577
G70.2	Congenital and developmental myasthenia	0	206159	3	446806
G70.8	Other specified myoneural disorders	0	206159	8	446801
G70.9	Myasthenia gravis and other myoneural disorders - Myoneural disorderunspecified	107	206052	28	446781
G71	Primary disorders of muscles	308	205851	105	446704
G71.0	Muscular dystrophy	0	206159	38	446771
G71.1	Myotonic disorders	0	206159	35	446774
G71.2	Congenital myopathies	0	206159	4	446805
G71.3	Mitochondrial myopathy, not elsewhere classified	0	206159	19	446790
G71.8	Other primary disorders of muscles	0	206159	4	446805
G71.9	Primary disorder of muscle, unspecified	0	206159	5	446804
G72	Other myopathies	367	205792	216	446593
G72.0	Drug-induced myopathy	0	206159	22	446787
G72.1	Alcoholic myopathy	0	206159	7	446802
G72.3	Periodic paralysis	0	206159	7	446802
G72.4	Inflammatory myopathy, not elsewhere classified	0	206159	37	446772
G72.8	Other specified myopathies	0	206159	32	446777
G72.9	Other myopathies - Myopathyunspecified	254	205905	111	446698
G73	Disorders of myoneural junction and muscle in diseases classified elsewhere	0	206159	6	446803
G73.0	Myasthenic syndromes in endocrine diseases	0	206159	3	446806
G73.1	Eaton-Lambert syndrome	0	206159	1	446808
G73.5	Myopathy in endocrine diseases	0	206159	1	446808
G73.6	Myopathy in metabolic diseases	0	206159	1	446808
G80	Cerebral palsy	560	205599	40	446769
G80.0	Cerebral palsy - Spastic quadriplegic cerebral palsy	164	205995	7	446802
G80.1	Cerebral palsy - Spastic diplegic cerebral palsy	322	205837	5	446804
G80.2	Infantile hemiplegia	0	206159	3	446806
G80.8	Other infantile cerebral palsy	0	206159	3	446806
G80.9	Infantile cerebral palsy, unspecified	0	206159	22	446787
G81	Hemiplegia	2086	204073	718	446091
G81.0	Hemiplegia - Flaccid hemiplegia	129	206030	3	446806
G81.1	Hemiplegia - Spastic hemiplegia	1837	204322	40	446769
G81.9	Hemiplegia - Hemiplegiaunspecified	146	206013	675	446134
G82	Paraplegia and tetraplegia	1330	204829	215	446594
G82.0	Paraplegia and tetraplegia - Flaccid paraplegia	371	205788	2	446807
G82.1	Paraplegia and tetraplegia - Spastic paraplegia	589	205570	65	446744
G82.2	Paraplegia and tetraplegia - Paraplegiaunspecified	268	205891	77	446732
G82.3	Paraplegia and tetraplegia - Flaccid tetraplegia	142	206017	2	446807
G82.4	Paraplegia and tetraplegia - Spastic tetraplegia	293	205866	24	446785
G82.5	Tetraplegia, unspecified	0	206159	45	446764
G83	Other paralytic syndromes	1681	204478	312	446497
G83.0	Diplegia of upper limbs	0	206159	2	446807
G83.1	Other paralytic syndromes - Monoplegia of lower limb	897	205262	23	446786
G83.2	Other paralytic syndromes - Monoplegia of upper limb	303	205856	27	446782
G83.3	Monoplegia, unspecified	0	206159	4	446805
G83.4	Other paralytic syndromes - Cauda equina syndrome	146	206013	193	446616
G83.8	Other paralytic syndromes - Other specified paralytic syndromes	255	205904	41	446768
G83.9	Paralytic syndrome, unspecified	0	206159	22	446787
G90	Disorders of autonomic nervous system	1284	204875	214	446595
G90.0	Disorders of autonomic nervous system - Idiopathic peripheral autonomic neuropathy	226	205933	79	446730
G90.1	Familial dysautonomia [Riley-Day]	0	206159	4	446805
G90.2	Horner's syndrome	0	206159	35	446774
G90.3	Multisystem degeneration	0	206159	30	446779
G90.4	Autonomic dysreflexia	0	206159	7	446802
G90.8	Disorders of autonomic nervous system - Other disorders of autonomic nervous system	390	205769	18	446791
G90.9	Disorders of autonomic nervous system - Disorder of autonomic nervous systemunspecified	450	205709	41	446768
G91	Hydrocephalus	263	205896	463	446346
G91.0	Communicating hydrocephalus	0	206159	40	446769
G91.1	Hydrocephalus - Obstructive hydrocephalus	127	206032	49	446760
G91.2	Normal-pressure hydrocephalus	0	206159	183	446626
G91.3	Posttraumatic hydrocephalus, unspecified	0	206159	4	446805
G91.8	Other hydrocephalus	0	206159	25	446784
G91.9	Hydrocephalus, unspecified	0	206159	162	446647
G92	Toxic encephalopathy	121	206038	5	446804
G93	Other disorders of brain	4047	202112	1026	445783
G93.0	Other disorders of brain - Cerebral cysts	490	205669	96	446713
G93.1	Anoxic brain damage, not elsewhere classified	0	206159	146	446663
G93.2	Benign intracranial hypertension	0	206159	94	446715
G93.3	Other disorders of brain - Postviral fatigue syndrome	2289	203870	87	446722
G93.4	Other disorders of brain - Encephalopathyunspecified	430	205729	117	446692
G93.5	Compression of brain	0	206159	14	446795
G93.6	Other disorders of brain - Cerebral oedema	210	205949	45	446764
G93.8	Other disorders of brain - Other specified disorders of brain, Postradiation encephalopathy	146	206013	148	446661
G93.9	Other disorders of brain - Disorder of brainunspecified	341	205818	279	446530
G94	Other disorders of brain in diseases classified elsewhere	0	206159	26	446783
G94.0	Hydrocephalus in infectious and parasitic diseases classified elsewhere	0	206159	1	446808
G94.1	Hydrocephalus in neoplastic disease	0	206159	17	446792
G94.2	Hydrocephalus in other diseases classified elsewhere	0	206159	7	446802
G94.8	Other specified disorders of brain in diseases classified elsewhere	0	206159	1	446808
G95	Other diseases of spinal cord	275	205884	621	446188
G95.0	Syringomyelia and syringobulbia	0	206159	31	446778
G95.1	Vascular myelopathies	0	206159	81	446728
G95.2	Cord compression, unspecified	0	206159	221	446588
G95.8	Other specified diseases of spinal cord	0	206159	110	446699
G95.9	Disease of spinal cord, unspecified	0	206159	178	446631
G96	Other disorders of central nervous system	325	205834	197	446612
G96.0	Cerebrospinal fluid leak	0	206159	119	446690
G96.1	Disorders of meninges, not elsewhere classified	0	206159	51	446758
G96.8	Other specified disorders of central nervous system	0	206159	17	446792
G96.9	Other disorders of central nervous system - Disorder of central nervous systemunspecified	172	205987	10	446799
G97	Postprocedural disorders of nervous system (NEC)	281	205878	146	446663
G97.0	Postprocedural disorders of nervous system (NEC) - Cerebrospinal fluid leak from spinal puncture	109	206050	14	446795
G97.1	Postprocedural disorders of nervous system (NEC) - Other reaction to spinal and lumbar puncture	105	206054	74	446735
G97.2	Intracranial hypotension following ventricular shunting	0	206159	1	446808
G97.8	Other postprocedural disorders of nervous system	0	206159	53	446756
G97.9	Postprocedural disorder of nervous system, unspecified	0	206159	4	446805
G98	Other disorders of nervous system (NEC)	199	205960	42	446767
G99	Other disorders of nervous system in diseases classified elsewhere	223	205936	301	446508
G99.0	Autonomic neuropathy in endocrine and metabolic diseases	0	206159	6	446803
G99.2	Other disorders of nervous system in diseases classified elsewhere - Myelopathy in diseases classified elsewhere	110	206049	294	446515
G99.8	Other specified disorders of nervous system in diseases classified elsewhere	0	206159	1	446808
H00	Hordeolum and chalazion	15518	190641	2640	444169
H00.0	Hordeolum and chalazion - Hordeolum and other deep inflammation of eyelid	5428	200731	204	446605
H00.1	Hordeolum and chalazion - Chalazion	8735	197424	2436	444373
H01	Other inflammation of eyelid	14536	191623	313	446496
H01.0	Other inflammation of eyelid - Blepharitis	10242	195917	165	446644
H01.1	Other inflammation of eyelid - Noninfectious dermatoses of eyelid	2298	203861	15	446794
H01.8	Other inflammation of eyelid - Other specified inflammation of eyelid	785	205374	91	446718
H01.9	Other inflammation of eyelid - Inflammation of eyelidunspecified	1622	204537	42	446767
H02	Other disorders of eyelid	6450	199709	10385	436424
H02.0	Other disorders of eyelid - Entropion and trichiasis of eyelid	1117	205042	1534	445275
H02.1	Other disorders of eyelid - Ectropion of eyelid	272	205887	967	445842
H02.2	Other disorders of eyelid - Lagophthalmos	179	205980	58	446751
H02.3	Other disorders of eyelid - Blepharochalasis	2023	204136	1066	445743
H02.4	Other disorders of eyelid - Ptosis of eyelid	1083	205076	2167	444642
H02.5	Other disorders affecting eyelid function	0	206159	276	446533
H02.6	Other disorders of eyelid - Xanthelasma of eyelid	677	205482	234	446575
H02.7	Other disorders of eyelid - Other degenerative disorders of eyelid and periocular area	123	206036	12	446797
H02.8	Other disorders of eyelid - Other specified disorders of eyelid	824	205335	2854	443955
H02.9	Other disorders of eyelid - Disorder of eyelidunspecified	664	205495	1217	445592
H03	Disorders of eyelid in diseases classified elsewhere	483	205676	8	446801
H03.1	Disorders of eyelid in diseases classified elsewhere - Involvement of eyelid in other infectious diseases classified elsewhere	331	205828	3	446806
H03.8	Involvement of eyelid in other diseases classified elsewhere	0	206159	5	446804
H04	Disorders of lacrimal system	12837	193322	3680	443129
H04.0	Disorders of lacrimal system - Dacryoadenitis	159	206000	17	446792
H04.1	Disorders of lacrimal system - Other disorders of lacrimal gland	10948	195211	303	446506
H04.2	Disorders of lacrimal system - Epiphora	804	205355	1235	445574
H04.3	Disorders of lacrimal system - Acute and unspecified inflammation of lacrimal passages	422	205737	129	446680
H04.4	Disorders of lacrimal system - Chronic inflammation of lacrimal passages	172	205987	83	446726
H04.5	Disorders of lacrimal system - Stenosis and insufficiency of lacrimal passages	938	205221	1720	445089
H04.6	Other changes in lachrymal passages	0	206159	24	446785
H04.8	Other disorders of lachrymal system	0	206159	98	446711
H04.9	Disorder of lachrymal system, unspecified	0	206159	71	446738
H05	Disorders of orbit	656	205503	353	446456
H05.0	Acute inflammation of orbit	0	206159	178	446631
H05.1	Chronic inflammatory disorders of orbit	0	206159	19	446790
H05.2	Disorders of orbit - Exophthalmic conditions	322	205837	54	446755
H05.3	Deformity of orbit	0	206159	7	446802
H05.4	Enophthalmos	0	206159	10	446799
H05.5	Retained (old) foreign body following penetrating wound of orbit	0	206159	1	446808
H05.8	Other disorders of orbit	0	206159	53	446756
H05.9	Disorder of orbit, unspecified	0	206159	31	446778
H06	Disorders of lacrimal system and orbit in diseases classified elsewhere	342	205817	51	446758
H06.2	Disorders of lacrimal system and orbit in diseases classified elsewhere - Dysthyroid exophthalmos (E05.-)	301	205858	50	446759
H06.3	Other disorders of orbit in diseases classified elsewhere	0	206159	1	446808
H10	Conjunctivitis	72459	133700	113	446696
H10.0	Conjunctivitis - Mucopurulent conjunctivitis	10043	196116	1	446808
H10.1	Conjunctivitis - Acute atopic conjunctivitis	8706	197453	4	446805
H10.2	Conjunctivitis - Other acute conjunctivitis	13161	192998	2	446807
H10.3	Conjunctivitis - Acute conjunctivitisunspecified Excl.: ophthalmia neonatorum NOS (P39.1)	23863	182296	4	446805
H10.4	Conjunctivitis - Chronic conjunctivitis	4396	201763	43	446766
H10.5	Conjunctivitis - Blepharoconjunctivitis	5918	200241	6	446803
H10.8	Conjunctivitis - Other conjunctivitis	10979	195180	9	446800
H10.9	Conjunctivitis - Conjunctivitisunspecified	7383	198776	44	446765
H11	Other disorders of conjunctiva	17826	188333	1099	445710
H11.0	Other disorders of conjunctiva - Pterygium	512	205647	393	446416
H11.1	Other disorders of conjunctiva - Conjunctival degenerations and deposits	11050	195109	80	446729
H11.2	Conjunctival scars	0	206159	20	446789
H11.3	Other disorders of conjunctiva - Conjunctival haemorrhage	5280	200879	76	446733
H11.4	Other disorders of conjunctiva - Other conjunctival vascular disorders and cysts	844	205315	286	446523
H11.8	Other disorders of conjunctiva - Other specified disorders of conjunctiva	715	205444	94	446715
H11.9	Other disorders of conjunctiva - Disorder of conjunctivaunspecified	370	205789	150	446659
H13	Disorders of conjunctiva in diseases classified elsewhere	516	205643	19	446790
H13.1	Disorders of conjunctiva in diseases classified elsewhere - Conjunctivitis in infectious and parasitic diseases classified elsewhere	430	205729	0	446809
H13.3	Ocular pemphigoid	0	206159	13	446796
H13.8	Other disorders of conjunctiva in diseases classified elsewhere	0	206159	6	446803
H15	Disorders of sclera	2218	203941	51	446758
H15.0	Disorders of sclera - Scleritis	292	205867	16	446793
H15.1	Disorders of sclera - Episcleritis	1876	204283	8	446801
H15.8	Other disorders of sclera	0	206159	20	446789
H15.9	Disorder of sclera, unspecified	0	206159	7	446802
H16	Keratitis	5886	200273	380	446429
H16.0	Keratitis - Corneal ulcer	1440	204719	223	446586
H16.1	Keratitis - Other superficial keratitis without conjunctivitis	1177	204982	12	446797
H16.2	Keratitis - Keratoconjunctivitis	2520	203639	28	446781
H16.3	Keratitis - Interstitial and deep keratitis	284	205875	22	446787
H16.4	Corneal neovascularisation	0	206159	18	446791
H16.8	Keratitis - Other keratitis	437	205722	28	446781
H16.9	Keratitis - Keratitisunspecified	557	205602	49	446760
H17	Corneal scars and opacities	1927	204232	62	446747
H17.0	Corneal scars and opacities - Adherent leukoma	305	205854	0	446809
H17.1	Corneal scars and opacities - Other central corneal opacity	409	205750	0	446809
H17.8	Corneal scars and opacities - Other corneal scars and opacities	1208	204951	20	446789
H17.9	Corneal scars and opacities - Corneal scar and opacityunspecified	139	206020	42	446767
H18	Other disorders of cornea	3526	202633	985	445824
H18.0	Other disorders of cornea - Corneal pigmentations and deposits	150	206009	7	446802
H18.1	Other disorders of cornea - Bullous keratopathy	223	205936	55	446754
H18.2	Other disorders of cornea - Other corneal oedema	447	205712	58	446751
H18.3	Other disorders of cornea - Changes in corneal membranes	317	205842	9	446800
H18.4	Other disorders of cornea - Corneal degeneration	335	205824	141	446668
H18.5	Other disorders of cornea - Hereditary corneal dystrophies	500	205659	344	446465
H18.6	Other disorders of cornea - Keratoconus	468	205691	107	446702
H18.7	Other disorders of cornea - Other corneal deformities	224	205935	14	446795
H18.8	Other disorders of cornea - Other specified disorders of cornea	1270	204889	166	446643
H18.9	Other disorders of cornea - Disorder of corneaunspecified	152	206007	84	446725
H19	Disorders of sclera and cornea in diseases classified elsewhere	1149	205010	30	446779
H19.1	Disorders of sclera and cornea in diseases classified elsewhere - Herpesviral keratitis and keratoconjunctivitis (B00.5)	462	205697	10	446799
H19.2	Disorders of sclera and cornea in diseases classified elsewhere - Keratitis and keratoconjunctivitis in other infectious and parasitic diseases classified elsewhere	182	205977	13	446796
H19.3	Disorders of sclera and cornea in diseases classified elsewhere - Keratitis and keratoconjunctivitis in other diseases classified elsewhere	463	205696	7	446802
H20	Iridocyclitis	2366	203793	219	446590
H20.0	Iridocyclitis - Acute and subacute iridocyclitis	2093	204066	46	446763
H20.1	Iridocyclitis - Chronic iridocyclitis	274	205885	19	446790
H20.2	Lens-induced iridocyclitis	0	206159	2	446807
H20.8	Iridocyclitis - Other iridocyclitis	119	206040	21	446788
H20.9	Iridocyclitis, unspecified	0	206159	131	446678
H21	Other disorders of iris and ciliary body	682	205477	159	446650
H21.0	Other disorders of iris and ciliary body - Hyphaema	118	206041	36	446773
H21.1	Other vascular disorders of iris and ciliary body	0	206159	24	446785
H21.2	Degeneration of iris and ciliary body	0	206159	5	446804
H21.3	Cyst of iris, ciliary body and anterior chamber	0	206159	2	446807
H21.4	Other disorders of iris and ciliary body - Pupillary membranes, Iris bombĆĀ©	256	205903	9	446800
H21.5	Other adhesions and disruptions of iris and ciliary body	0	206159	16	446793
H21.8	Other disorders of iris and ciliary body - Other specified disorders of iris and ciliary body	130	206029	49	446760
H21.9	Disorder of iris and ciliary body, unspecified	0	206159	18	446791
H22	Disorders of iris and ciliary body in diseases classified elsewhere	0	206159	7	446802
H22.0	Iridocyclitis in infectious and parasitic diseases classified elsewhere	0	206159	2	446807
H22.1	Iridocyclitis in other diseases classified elsewhere	0	206159	4	446805
H22.8	Other disorders of iris and ciliary body in diseases classified elsewhere	0	206159	1	446808
H25	Senile cataract	32158	174001	39615	407194
H25.0	Senile cataract - Senile incipient cataract	26743	179416	5356	441453
H25.1	Senile cataract - Senile nuclear cataract	18754	187405	21021	425788
H25.2	Senile cataract - Senile cataract, morgagnian type	870	205289	29	446780
H25.8	Senile cataract - Other senile cataract	2222	203937	9852	436957
H25.9	Senile cataract - Senile cataractunspecified	372	205787	3357	443452
H26	Other cataract	8356	197803	44418	402391
H26.0	Other cataract - Infantile, juvenile and presenile cataract	1575	204584	113	446696
H26.1	Other cataract - Traumatic cataract	255	205904	144	446665
H26.2	Other cataract - Complicated cataract	1511	204648	189	446620
H26.3	Drug-induced cataract	0	206159	21	446788
H26.4	Other cataract - After-cataract	5742	200417	5550	441259
H26.8	Other cataract - Other specified cataract	326	205833	4254	442555
H26.9	Other cataract - Cataractunspecified	192	205967	34147	412662
H27	Other disorders of lens	852	205307	532	446277
H27.0	Other disorders of lens - Aphakia	484	205675	180	446629
H27.1	Other disorders of lens - Dislocation of lens	202	205957	97	446712
H27.8	Other disorders of lens - Other specified disorders of lens	177	205982	249	446560
H27.9	Disorder of lens, unspecified	0	206159	6	446803
H28	Cataract and other disorders of lens in diseases classified elsewhere	313	205846	91	446718
H28.0	Cataract and other disorders of lens in diseases classified elsewhere - Diabetic cataract (E10Ć¢ā‚¬ā€E14 with common fourth character .3)	190	205969	88	446721
H28.1	Cataract in other endocrine, nutritional and metabolic diseases	0	206159	1	446808
H28.2	Cataract in other diseases classified elsewhere	0	206159	1	446808
H28.8	Other disorders of lens in diseases classified elsewhere	0	206159	1	446808
H30	Chorioretinal inflammation	474	205685	38	446771
H30.0	Chorioretinal inflammation - Focal chorioretinal inflammation	236	205923	6	446803
H30.1	Disseminated chorioretinal inflammation	0	206159	3	446806
H30.2	Chorioretinal inflammation - Posterior cyclitis	113	206046	3	446806
H30.8	Other chorioretinal inflammations	0	206159	6	446803
H30.9	Chorioretinal inflammation, unspecified	0	206159	20	446789
H31	Other disorders of choroid	521	205638	131	446678
H31.0	Other disorders of choroid - Chorioretinal scars	160	205999	15	446794
H31.1	Other disorders of choroid - Choroidal degeneration	122	206037	6	446803
H31.2	Hereditary choroidal dystrophy	0	206159	3	446806
H31.3	Choroidal haemorrhage and rupture	0	206159	23	446786
H31.4	Choroidal detachment	0	206159	8	446801
H31.8	Other specified disorders of choroid	0	206159	65	446744
H31.9	Disorder of choroid, unspecified	0	206159	11	446798
H32	Chorioretinal disorders in diseases classified elsewhere	167	205992	3	446806
H32.0	Chorioretinal inflammation in infectious and parasitic diseases classified elsewhere	0	206159	3	446806
H33	Retinal detachments and breaks	1959	204200	6189	440620
H33.0	Retinal detachments and breaks - Retinal detachment with retinal break	893	205266	2880	443929
H33.1	Retinal detachments and breaks - Retinoschisis and retinal cysts	187	205972	36	446773
H33.2	Retinal detachments and breaks - Serous retinal detachment	166	205993	1510	445299
H33.3	Retinal detachments and breaks - Retinal breaks without detachment	1133	205026	1451	445358
H33.4	Retinal detachments and breaks - Traction detachment of retina	188	205971	106	446703
H33.5	Retinal detachments and breaks - Other retinal detachments	158	206001	206	446603
H34	Retinal vascular occlusions	1056	205103	833	445976
H34.0	Retinal vascular occlusions - Transient retinal artery occlusion	144	206015	3	446806
H34.1	Retinal vascular occlusions - Central retinal artery occlusion	100	206059	56	446753
H34.2	Retinal vascular occlusions - Other retinal artery occlusions	131	206028	135	446674
H34.8	Retinal vascular occlusions - Other retinal vascular occlusions	728	205431	609	446200
H34.9	Retinal vascular occlusion, unspecified	0	206159	30	446779
H35	Other retinal disorders	23749	182410	5234	441575
H35.0	Other retinal disorders - Background retinopathy and retinal vascular changes, Changes in retinal vascular appearance	10506	195653	246	446563
H35.1	Retinopathy of prematurity	0	206159	3	446806
H35.2	Other retinal disorders - Other proliferative retinopathy	897	205262	60	446749
H35.3	Other retinal disorders - Degeneration of macula and posterior pole	14106	192053	3499	443310
H35.4	Other retinal disorders - Peripheral retinal degeneration	2579	203580	69	446740
H35.5	Other retinal disorders - Hereditary retinal dystrophy	346	205813	19	446790
H35.6	Other retinal disorders - Retinal haemorrhage	378	205781	76	446733
H35.7	Other retinal disorders - Separation of retinal layers	423	205736	86	446723
H35.8	Other retinal disorders - Other specified retinal disorders	595	205564	1016	445793
H35.9	Other retinal disorders - Retinal disorderunspecified	247	205912	160	446649
H36	Retinal disorders in diseases classified elsewhere	3998	202161	353	446456
H36.0	Retinal disorders in diseases classified elsewhere - Diabetic retinopathy (E10Ć¢ā‚¬ā€E14 with common fourth character .3)	2239	203920	349	446460
H36.8	Retinal disorders in diseases classified elsewhere - Other retinal disorders in diseases classified elsewhere	1889	204270	4	446805
H40	Glaucoma	16952	189207	5606	441203
H40.0	Glaucoma - Glaucoma suspect	12258	193901	842	445967
H40.1	Glaucoma - Primary open-angle glaucoma	9181	196978	1859	444950
H40.2	Glaucoma - Primary angle-closure glaucoma	633	205526	1135	445674
H40.3	Glaucoma - Glaucoma secondary to eye trauma	123	206036	25	446784
H40.4	Glaucoma secondary to eye inflammation	0	206159	47	446762
H40.5	Glaucoma - Glaucoma secondary to other eye disorders	1265	204894	202	446607
H40.6	Glaucoma - Glaucoma secondary to drugs	128	206031	8	446801
H40.8	Glaucoma - Other glaucoma	516	205643	112	446697
H40.9	Glaucoma - Glaucomaunspecified	488	205671	1376	445433
H42	Glaucoma in diseases classified elsewhere	0	206159	1	446808
H42.8	Glaucoma in other diseases classified elsewhere	0	206159	1	446808
H43	Disorders of vitreous body	12504	193655	1200	445609
H43.0	Vitreous prolapse	0	206159	6	446803
H43.1	Disorders of vitreous body - Vitreous haemorrhage	1010	205149	669	446140
H43.2	Disorders of vitreous body - Crystalline deposits in vitreous body	354	205805	10	446799
H43.3	Disorders of vitreous body - Other vitreous opacities	9455	196704	196	446613
H43.8	Disorders of vitreous body - Other disorders of vitreous body	3091	203068	263	446546
H43.9	Disorder of vitreous body, unspecified	0	206159	56	446753
H44	Disorders of globe	1901	204258	276	446533
H44.0	Purulent endophthalmitis	0	206159	104	446705
H44.1	Other endophthalmitis	0	206159	46	446763
H44.2	Disorders of globe - Degenerative myopia	1493	204666	10	446799
H44.3	Other degenerative disorders of globe	0	206159	2	446807
H44.4	Hypotony of eye	0	206159	27	446782
H44.5	Disorders of globe - Degenerated conditions of globe	174	205985	16	446793
H44.6	Retained (old) intraocular foreign body, magnetic	0	206159	1	446808
H44.7	Retained (old) intraocular foreign body, nonmagnetic	0	206159	36	446773
H44.8	Other disorders of globe	0	206159	18	446791
H44.9	Disorder of globe, unspecified	0	206159	16	446793
H45	Disorders of vitreous body and globe in diseases classified elsewhere	0	206159	8	446801
H45.0	Vitreous haemorrhage in diseases classified elsewhere	0	206159	7	446802
H45.8	Other disorders of vitreous body and globe in diseases classified elsewhere	0	206159	1	446808
H46	Optic neuritis	435	205724	107	446702
H47	Other disorders of optic [2nd] nerve and visual pathways	1887	204272	144	446665
H47.0	Other disorders of optic [2nd] nerve and visual pathways - Disorders of optic nerve (NEC)	462	205697	49	446760
H47.1	Other disorders of optic [2nd] nerve and visual pathways - Papilloedemaunspecified	356	205803	56	446753
H47.2	Other disorders of optic [2nd] nerve and visual pathways - Optic atrophy	776	205383	13	446796
H47.3	Other disorders of optic [2nd] nerve and visual pathways - Other disorders of optic disc	423	205736	22	446787
H47.4	Disorders of optic chiasm	0	206159	1	446808
H47.5	Disorders of other visual pathways	0	206159	2	446807
H47.7	Disorder of visual pathways, unspecified	0	206159	1	446808
H48	Disorders of optic [2nd] nerve and visual pathways in diseases classified elsewhere	106	206053	1	446808
H48.8	Other disorders of optic nerve and visual pathways in diseases classified elsewhere	0	206159	1	446808
H49	Paralytic strabismus	417	205742	349	446460
H49.0	Paralytic strabismus - Third [oculomotor] nerve palsy	104	206055	107	446702
H49.1	Paralytic strabismus - Fourth [trochlear] nerve palsy	109	206050	66	446743
H49.2	Paralytic strabismus - Sixth [abducent] nerve palsy	187	205972	134	446675
H49.3	Total (external) ophthalmoplegia	0	206159	1	446808
H49.4	Progressive external ophthalmoplegia	0	206159	12	446797
H49.8	Other paralytic strabismus	0	206159	9	446800
H49.9	Paralytic strabismus, unspecified	0	206159	20	446789
H50	Other strabismus	3033	203126	1368	445441
H50.0	Other strabismus - Convergent concomitant strabismus	1125	205034	293	446516
H50.1	Other strabismus - Divergent concomitant strabismus	993	205166	475	446334
H50.2	Other strabismus - Vertical strabismus	363	205796	83	446726
H50.3	Other strabismus - Intermittent heterotropia Intermittent:	418	205741	17	446792
H50.4	Other strabismus - Other and unspecified heterotropia	102	206057	18	446791
H50.5	Other strabismus - Heterophoria	888	205271	64	446745
H50.6	Mechanical strabismus	0	206159	10	446799
H50.8	Other strabismus - Other specified strabismus	109	206050	23	446786
H50.9	Other strabismus - Strabismusunspecified	177	205982	385	446424
H51	Other disorders of binocular movement	363	205796	36	446773
H51.0	Palsy of conjugate gaze	0	206159	2	446807
H51.1	Other disorders of binocular movement - Convergence insufficiency and excess	278	205881	4	446805
H51.2	Internuclear ophthalmoplegia	0	206159	13	446796
H51.8	Other specified disorders of binocular movement	0	206159	11	446798
H51.9	Disorder of binocular movement, unspecified	0	206159	6	446803
H52	Disorders of refraction and accommodation	117366	88793	419	446390
H52.0	Disorders of refraction and accommodation - Hypermetropia	35147	171012	80	446729
H52.1	Disorders of refraction and accommodation - Myopia	51585	154574	114	446695
H52.2	Disorders of refraction and accommodation - Astigmatism	50815	155344	111	446698
H52.3	Disorders of refraction and accommodation - Anisometropia and aniseikonia	1876	204283	28	446781
H52.4	Disorders of refraction and accommodation - Presbyopia	48139	158020	11	446798
H52.5	Disorders of refraction and accommodation - Disorders of accommodation	3501	202658	3	446806
H52.6	Disorders of refraction and accommodation - Other disorders of refraction	321	205838	2	446807
H52.7	Disorders of refraction and accommodation - Disorder of refractionunspecified	546	205613	70	446739
H53	Visual disturbances	15423	190736	1523	445286
H53.0	Visual disturbances - Amblyopia ex anopsia	4822	201337	29	446780
H53.1	Visual disturbances - Subjective visual disturbances	6281	199878	177	446632
H53.2	Visual disturbances - Diplopia	1251	204908	439	446370
H53.3	Visual disturbances - Other disorders of binocular vision	178	205981	5	446804
H53.4	Visual disturbances - Visual field defects	1501	204658	143	446666
H53.5	Visual disturbances - Colour vision deficiencies, Achromatopsia	127	206032	2	446807
H53.6	Night blindness	0	206159	1	446808
H53.8	Visual disturbances - Other visual disturbances	476	205683	442	446367
H53.9	Visual disturbances - Visual disturbanceunspecified	636	205523	285	446524
H54	Visual impairment including blindness (binocular or monocular)	2157	204002	129	446680
H54.0	Visual impairment including blindness (binocular or monocular) - Blindness, binocular	147	206012	6	446803
H54.1	Visual impairment including blindness (binocular or monocular) - Severe visual impairment, binocular	216	205943	3	446806
H54.2	Visual impairment including blindness (binocular or monocular) - Moderate visual impairment, binocular	392	205767	2	446807
H54.3	Visual impairment including blindness (binocular or monocular) - Mild or no visual impairment, binocular	110	206049	1	446808
H54.4	Visual impairment including blindness (binocular or monocular) - Blindness, monocular	602	205557	33	446776
H54.5	Visual impairment including blindness (binocular or monocular) - Severe visual impairment, monocular	590	205569	5	446804
H54.6	Visual impairment including blindness (binocular or monocular) - Moderate visual impairment, monocular	250	205909	6	446803
H54.7	Visual impairment including blindness (binocular or monocular) - Unspecified visual loss	142	206017	52	446757
H54.9	Unspecified visual impairment (binocular)	0	206159	21	446788
H55	Nystagmus and other irregular eye movements	419	205740	36	446773
H57	Other disorders of eye and adnexa	2262	203897	511	446298
H57.0	Other disorders of eye and adnexa - Anomalies of pupillary function	217	205942	20	446789
H57.1	Other disorders of eye and adnexa - Ocular pain	1734	204425	161	446648
H57.8	Other specified disorders of eye and adnexa	0	206159	148	446661
H57.9	Other disorders of eye and adnexa - Disorder of eye and adnexaunspecified	176	205983	182	446627
H58	Other disorders of eye and adnexa in diseases classified elsewhere	0	206159	28	446781
H58.8	Visual disturbances in diseases classified elsewhere	0	206159	28	446781
H59	Postprocedural disorders of eye and adnexa (NEC)	254	205905	499	446310
H59.0	Vitreous syndrome following cataract surgery	0	206159	41	446768
H59.8	Postprocedural disorders of eye and adnexa (NEC) - Other postprocedural disorders of eye and adnexa	164	205995	423	446386
H59.9	Postprocedural disorder of eye and adnexa, unspecified	0	206159	35	446774
H60	Otitis externa	26757	179402	813	445996
H60.0	Otitis externa - Abscess of external ear	1232	204927	30	446779
H60.1	Otitis externa - Cellulitis of external ear	814	205345	172	446637
H60.2	Malignant otitis externa	0	206159	59	446750
H60.3	Otitis externa - Other infective otitis externa	3939	202220	47	446762
H60.4	Cholesteatoma of external ear	0	206159	42	446767
H60.5	Otitis externa - Acute otitis externa, noninfective	10642	195517	48	446761
H60.8	Otitis externa - Other otitis externa	5409	200750	54	446755
H60.9	Otitis externa - Otitis externaunspecified	6329	199830	361	446448
H61	Other disorders of external ear	45104	161055	1281	445528
H61.0	Other disorders of external ear - Perichondritis of external ear	271	205888	573	446236
H61.1	Other disorders of external ear - Noninfective disorders of pinna	320	205839	106	446703
H61.2	Other disorders of external ear - Impacted cerumen	41674	164485	282	446527
H61.3	Other disorders of external ear - Acquired stenosis of external ear canal	166	205993	92	446717
H61.8	Other disorders of external ear - Other specified disorders of external ear	1088	205071	149	446660
H61.9	Other disorders of external ear - Disorder of external earunspecified	1903	204256	79	446730
H62	Disorders of external ear in diseases classified elsewhere	4259	201900	4	446805
H62.0	Disorders of external ear in diseases classified elsewhere - Otitis externa in bacterial diseases classified elsewhere	958	205201	0	446809
H62.1	Disorders of external ear in diseases classified elsewhere - Otitis externa in viral diseases classified elsewhere	315	205844	0	446809
H62.2	Disorders of external ear in diseases classified elsewhere - Otitis externa in mycoses	1556	204603	2	446807
H62.4	Disorders of external ear in diseases classified elsewhere - Otitis externa in other diseases classified elsewhere	296	205863	0	446809
H62.8	Disorders of external ear in diseases classified elsewhere - Other disorders of external ear in diseases classified elsewhere	467	205692	2	446807
H65	Nonsuppurative otitis media	47099	159060	1615	445194
H65.0	Nonsuppurative otitis media - Acute serous otitis media	17726	188433	37	446772
H65.1	Nonsuppurative otitis media - Allergic (mucoid)(sanguinous)(serous) otitis media, acute and subacute	6968	199191	21	446788
H65.2	Nonsuppurative otitis media - Chronic serous otitis media	1917	204242	87	446722
H65.3	Nonsuppurative otitis media - Chronic mucoid otitis media	1593	204566	872	445937
H65.4	Nonsuppurative otitis media - Other chronic nonsuppurative otitis media	1790	204369	140	446669
H65.9	Nonsuppurative otitis media - Nonsuppurative otitis mediaunspecified	7326	198833	458	446351
H66	Suppurative and unspecified otitis media	12160	193999	942	445867
H66.0	Suppurative and unspecified otitis media - Acute suppurative otitis media	4660	201499	28	446781
H66.1	Suppurative and unspecified otitis media - Chronic tubotympanic suppurative otitis media	894	205265	33	446776
H66.2	Suppurative and unspecified otitis media - Chronic atticoantral suppurative otitis media	357	205802	19	446790
H66.3	Suppurative and unspecified otitis media - Other chronic suppurative otitis media	1034	205125	287	446522
H66.4	Suppurative and unspecified otitis media - Suppurative otitis mediaunspecified	822	205337	31	446778
H66.9	Suppurative and unspecified otitis media - Otitis mediaunspecified	3529	202630	544	446265
H67	Otitis media in diseases classified elsewhere	403	205756	0	446809
H68	Eustachian salpingitis and obstruction	12020	194139	16	446793
H68.0	Eustachian salpingitis and obstruction - Eustachian salpingitis	7903	198256	1	446808
H68.1	Eustachian salpingitis and obstruction - Obstruction of Eustachian tube	2706	203453	15	446794
H69	Other disorders of Eustachian tube	3013	203146	241	446568
H69.0	Other disorders of Eustachian tube - Patulous Eustachian tube	255	205904	6	446803
H69.8	Other disorders of Eustachian tube - Other specified disorders of Eustachian tube	625	205534	81	446728
H69.9	Other disorders of Eustachian tube - Eustachian tube disorderunspecified	1712	204447	154	446655
H70	Mastoiditis and related conditions	500	205659	92	446717
H70.0	Mastoiditis and related conditions - Acute mastoiditis, Abscess	161	205998	10	446799
H70.1	Mastoiditis and related conditions - Chronic mastoiditis	148	206011	20	446789
H70.2	Petrositis	0	206159	1	446808
H70.8	Other mastoiditis and related conditions	0	206159	11	446798
H70.9	Mastoiditis and related conditions - Mastoiditisunspecified	122	206037	50	446759
H71	Cholesteatoma of middle ear	325	205834	590	446219
H72	Perforation of tympanic membrane	1493	204666	1282	445527
H72.0	Perforation of tympanic membrane - Central perforation of tympanic membrane	835	205324	243	446566
H72.1	Attic perforation of tympanic membrane	0	206159	18	446791
H72.2	Perforation of tympanic membrane - Other marginal perforations of tympanic membrane	195	205964	36	446773
H72.8	Perforation of tympanic membrane - Other perforations of tympanic membrane	243	205916	143	446666
H72.9	Perforation of tympanic membrane - Perforation of tympanic membraneunspecified	230	205929	842	445967
H73	Other disorders of tympanic membrane	586	205573	275	446534
H73.0	Other disorders of tympanic membrane - Acute myringitis	360	205799	4	446805
H73.1	Chronic myringitis	0	206159	14	446795
H73.8	Other specified disorders of tympanic membrane	0	206159	224	446585
H73.9	Disorder of tympanic membrane, unspecified	0	206159	33	446776
H74	Other disorders of middle ear and mastoid	1403	204756	411	446398
H74.0	Other disorders of middle ear and mastoid - Tympanosclerosis	130	206029	52	446757
H74.1	Other disorders of middle ear and mastoid - Adhesive middle ear disease	1039	205120	17	446792
H74.2	Discontinuity and dislocation of ear ossicles	0	206159	24	446785
H74.3	Other acquired abnormalities of ear ossicles	0	206159	44	446765
H74.4	Polyp of middle ear	0	206159	119	446690
H74.8	Other specified disorders of middle ear and mastoid	0	206159	94	446715
H74.9	Disorder of middle ear and mastoid, unspecified	0	206159	61	446748
H75	Other disorders of middle ear and mastoid in diseases classified elsewhere	135	206024	0	446809
H75.8	Other disorders of middle ear and mastoid in diseases classified elsewhere - Other specified disorders of middle ear and mastoid in diseases classified elsewhere	129	206030	0	446809
H80	Otosclerosis	1187	204972	384	446425
H80.0	Otosclerosis - Otosclerosis involving oval window, nonobliterative	430	205729	16	446793
H80.1	Otosclerosis - Otosclerosis involving oval window, obliterative	105	206054	5	446804
H80.2	Cochlear otosclerosis	0	206159	8	446801
H80.8	Otosclerosis - Other otosclerosis	164	205995	6	446803
H80.9	Otosclerosis - Otosclerosisunspecified	634	205525	349	446460
H81	Disorders of vestibular function	26431	179728	1437	445372
H81.0	Disorders of vestibular function - MĆĀ©niĆĀØre disease	1547	204612	276	446533
H81.1	Disorders of vestibular function - Benign paroxysmal vertigo	13845	192314	731	446078
H81.2	Disorders of vestibular function - Vestibular neuronitis	635	205524	226	446583
H81.3	Disorders of vestibular function - Other peripheral vertigo	4711	201448	82	446727
H81.4	Disorders of vestibular function - Vertigo of central origin	955	205204	17	446792
H81.8	Disorders of vestibular function - Other disorders of vestibular function	2467	203692	41	446768
H81.9	Disorders of vestibular function - Disorder of vestibular functionunspecified	7216	198943	64	446745
H82	Vertiginous syndromes in diseases classified elsewhere	1134	205025	1	446808
H83	Other diseases of inner ear	1046	205113	1272	445537
H83.0	Labyrinthitis	0	206159	1198	445611
H83.1	Labyrinthine fistula	0	206159	4	446805
H83.2	Labyrinthine dysfunction	0	206159	12	446797
H83.3	Other diseases of inner ear - Noise effects on inner ear	402	205757	2	446807
H83.8	Other specified diseases of inner ear	0	206159	32	446777
H83.9	Other diseases of inner ear - Disease of inner earunspecified	300	205859	24	446785
H90	Conductive and sensorineural hearing loss	19827	186332	760	446049
H90.0	Conductive and sensorineural hearing loss - Conductive hearing loss, bilateral	1291	204868	51	446758
H90.1	Conductive and sensorineural hearing loss - Conductive hearing loss, unilateral with unrestricted hearing on the contralateral side	1822	204337	84	446725
H90.2	Conductive and sensorineural hearing loss - Conductive hearing lossunspecified	632	205527	194	446615
H90.3	Conductive and sensorineural hearing loss - Sensorineural hearing loss, bilateral	13302	192857	114	446695
H90.4	Conductive and sensorineural hearing loss - Sensorineural hearing loss, unilateral with unrestricted hearing on the contralateral side	3202	202957	64	446745
H90.5	Conductive and sensorineural hearing loss - Sensorineural hearing lossunspecified	1198	204961	121	446688
H90.6	Conductive and sensorineural hearing loss - Mixed conductive and sensorineural hearing loss, bilateral	1827	204332	68	446741
H90.7	Conductive and sensorineural hearing loss - Mixed conductive and sensorineural hearing loss, unilateral with unrestricted hearing on the contralateral side	1294	204865	24	446785
H90.8	Conductive and sensorineural hearing loss - Mixed conductive and sensorineural hearing lossunspecified	731	205428	40	446769
H91	Other hearing loss	11242	194917	752	446057
H91.1	Other hearing loss - Presbycusis	3650	202509	4	446805
H91.2	Other hearing loss - Sudden idiopathic hearing loss	905	205254	18	446791
H91.3	Other hearing loss - Deaf mutism (NEC)	103	206056	1	446808
H91.8	Other hearing loss - Other specified hearing loss	730	205429	29	446780
H91.9	Other hearing loss - Hearing lossunspecified	5229	200930	700	446109
H92	Otalgia and effusion of ear	20202	185957	509	446300
H92.0	Otalgia and effusion of ear - Otalgia	17891	188268	266	446543
H92.1	Otalgia and effusion of ear - Otorrhoea	194	205965	228	446581
H92.2	Otalgia and effusion of ear - Otorrhagia	222	205937	15	446794
H93	Other disorders of ear (NEC)	16517	189642	258	446551
H93.0	Degenerative and vascular disorders of ear	0	206159	1	446808
H93.1	Other disorders of ear (NEC) - Tinnitus	15297	190862	155	446654
H93.2	Other disorders of ear (NEC) - Other abnormal auditory perceptions	526	205633	5	446804
H93.3	Disorders of acoustic nerve	0	206159	11	446798
H93.8	Other disorders of ear (NEC) - Other specified disorders of ear	136	206023	32	446777
H93.9	Other disorders of ear (NEC) - Disorder of earunspecified	609	205550	54	446755
H95	Postprocedural disorders of ear and mastoid process (NEC)	180	205979	147	446662
H95.0	Recurrent cholesteatoma of postmastoidectomy cavity	0	206159	54	446755
H95.1	Postprocedural disorders of ear and mastoid process (NEC) - Other disorders following mastoidectomy	112	206047	67	446742
H95.8	Other postprocedural disorders of ear and mastoid process	0	206159	18	446791
H95.9	Postprocedural disorder of ear and mastoid process, unspecified	0	206159	8	446801
I00	Rheumatic fever without mention of heart involvement	550	205609	1	446808
I01	Rheumatic fever with heart involvement	812	205347	7	446802
I01.0	Acute rheumatic pericarditis	0	206159	1	446808
I01.1	Acute rheumatic endocarditis	0	206159	5	446804
I01.2	Rheumatic fever with heart involvement - Acute rheumatic myocarditis	296	205863	0	446809
I01.9	Rheumatic fever with heart involvement - Acute rheumatic heart diseaseunspecified	177	205982	1	446808
I05	Rheumatic mitral valve diseases	974	205185	269	446540
I05.0	Rheumatic mitral valve diseases - Mitral stenosis	180	205979	77	446732
I05.1	Rheumatic mitral valve diseases - Rheumatic mitral insufficiency	344	205815	38	446771
I05.2	Rheumatic mitral valve diseases - Mitral stenosis with insufficiency	231	205928	65	446744
I05.8	Rheumatic mitral valve diseases - Other mitral valve diseases	270	205889	6	446803
I05.9	Rheumatic mitral valve diseases - Mitral valve diseaseunspecified	138	206021	83	446726
I06	Rheumatic aortic valve diseases	548	205611	31	446778
I06.0	Rheumatic aortic valve diseases - Rheumatic aortic stenosis	262	205897	15	446794
I06.1	Rheumatic aortic valve diseases - Rheumatic aortic insufficiency	138	206021	7	446802
I06.2	Rheumatic aortic valve diseases - Rheumatic aortic stenosis with insufficiency	179	205980	6	446803
I06.9	Rheumatic aortic valve disease, unspecified	0	206159	3	446806
I07	Rheumatic tricuspid valve diseases	174	205985	58	446751
I07.0	Tricuspid stenosis	0	206159	2	446807
I07.1	Rheumatic tricuspid valve diseases - Tricuspid insufficiency	123	206036	50	446759
I07.8	Other tricuspid valve diseases	0	206159	3	446806
I07.9	Tricuspid valve disease, unspecified	0	206159	3	446806
I08	Multiple valve diseases	398	205761	1458	445351
I08.0	Multiple valve diseases - Disorders of both mitral and aortic valves	174	205985	519	446290
I08.1	Disorders of both mitral and tricuspid valves	0	206159	401	446408
I08.2	Disorders of both aortic and tricuspid valves	0	206159	75	446734
I08.3	Multiple valve diseases - Combined disorders of mitral, aortic and tricuspid valves	111	206048	415	446394
I08.8	Other multiple valve diseases	0	206159	45	446764
I08.9	Multiple valve disease, unspecified	0	206159	3	446806
I09	Other rheumatic heart diseases	1873	204286	11	446798
I09.0	Other rheumatic heart diseases - Rheumatic myocarditis	775	205384	1	446808
I09.1	Rheumatic diseases of endocardium, valve unspecified	0	206159	1	446808
I09.8	Other rheumatic heart diseases - Other specified rheumatic heart diseases	426	205733	1	446808
I09.9	Other rheumatic heart diseases - Rheumatic heart diseaseunspecified	564	205595	8	446801
I10	Essential (primary) hypertension	65225	140934	3174	443635
I11	Hypertensive heart disease	48668	157491	105	446704
I11.0	Hypertensive heart disease - Hypertensive heart disease with (congestive) heart failure	22128	184031	45	446764
I11.9	Hypertensive heart disease - Hypertensive heart disease without (congestive) heart failure	43011	163148	60	446749
I12	Hypertensive renal disease	1398	204761	488	446321
I12.0	Hypertensive renal disease - Hypertensive renal disease with renal failure	705	205454	423	446386
I12.9	Hypertensive renal disease - Hypertensive renal disease without renal failure	418	205741	65	446744
I13	Hypertensive heart and renal disease	2807	203352	68	446741
I13.0	Hypertensive heart and renal disease - Hypertensive heart and renal disease with (congestive)	380	205779	20	446789
I13.1	Hypertensive heart and renal disease - Hypertensive heart and renal disease with renal failure	908	205251	9	446800
I13.2	Hypertensive heart and renal disease - Hypertensive heart and renal disease with both (congestive) heart failure and renal failure	1741	204418	34	446775
I13.9	Hypertensive heart and renal disease - Hypertensive heart and renal diseaseunspecified	339	205820	5	446804
I15	Secondary hypertension	2126	204033	14	446795
I15.0	Secondary hypertension - Renovascular hypertension	314	205845	2	446807
I15.1	Secondary hypertension - Hypertension secondary to other renal disorders	915	205244	5	446804
I15.2	Secondary hypertension - Hypertension secondary to endocrine disorders	314	205845	2	446807
I15.8	Secondary hypertension - Other secondary hypertension	359	205800	1	446808
I15.9	Secondary hypertension - Secondary hypertensionunspecified	287	205872	4	446805
I20	Angina pectoris	23428	182731	16336	430473
I20.0	Angina pectoris - Unstable angina	3774	202385	6334	440475
I20.1	Angina pectoris - Angina pectoris with documented spasm	340	205819	195	446614
I20.8	Angina pectoris - Other forms of angina pectoris	12772	193387	956	445853
I20.9	Angina pectoris - Angina pectorisunspecified	7696	198463	8851	437958
I21	Acute myocardial infarction	4697	201462	17325	429484
I21.0	Acute myocardial infarction - Acute transmural myocardial infarction of anterior wall	1191	204968	2858	443951
I21.1	Acute myocardial infarction - Acute transmural myocardial infarction of inferior wall	1292	204867	3522	443287
I21.2	Acute myocardial infarction - Acute transmural myocardial infarction of other sites	323	205836	476	446333
I21.3	Acute transmural myocardial infarction of unspecified site	0	206159	328	446481
I21.4	Acute myocardial infarction - Acute subendocardial myocardial infarction	1686	204473	5503	441306
I21.9	Acute myocardial infarction - Acute myocardial infarctionunspecified	1239	204920	4638	442171
I22	Subsequent myocardial infarction	681	205478	884	445925
I22.0	Subsequent myocardial infarction - Subsequent myocardial infarction of anterior wall	170	205989	109	446700
I22.1	Subsequent myocardial infarction - Subsequent myocardial infarction of inferior wall	185	205974	196	446613
I22.8	Subsequent myocardial infarction - Subsequent myocardial infarction of other sites	169	205990	84	446725
I22.9	Subsequent myocardial infarction - Subsequent myocardial infarction of unspecified site	244	205915	495	446314
I23	Certain current complications following acute myocardial infarction	0	206159	49	446760
I23.1	Atrial septal defect as current complication following acute myocardial infarction	0	206159	3	446806
I23.2	Ventricular septal defect as current complication following acute myocardial infarction	0	206159	6	446803
I23.3	Rupture of cardiac wall without haemopericardium as current complication following acute myocardial infarction	0	206159	1	446808
I23.6	Thrombosis of atrium, auricular appendage and ventricle as current complications following acute myocardial infarction	0	206159	4	446805
I23.8	Other current complications following acute myocardial infarction	0	206159	35	446774
I24	Other acute ischaemic heart diseases	225	205934	2217	444592
I24.0	Coronary thrombosis not resulting in myocardial infarction	0	206159	201	446608
I24.1	Dressler's syndrome	0	206159	42	446767
I24.8	Other forms of acute ischaemic heart disease	0	206159	424	446385
I24.9	Acute ischaemic heart disease, unspecified	0	206159	1550	445259
I25	Chronic ischaemic heart disease	17505	188654	30397	416412
I25.0	Chronic ischaemic heart disease - Atherosclerotic cardiovascular disease, so described	4519	201640	47	446762
I25.1	Chronic ischaemic heart disease - Atherosclerotic heart disease	7308	198851	26712	420097
I25.2	Chronic ischaemic heart disease - Old myocardial infarction	5738	200421	159	446650
I25.3	Aneurysm of heart	0	206159	41	446768
I25.4	Coronary artery aneurysm	0	206159	35	446774
I25.5	Chronic ischaemic heart disease - Ischaemic cardiomyopathy	761	205398	266	446543
I25.6	Chronic ischaemic heart disease - Silent myocardial ischaemia	233	205926	6	446803
I25.8	Chronic ischaemic heart disease - Other forms of chronic ischaemic heart disease	1783	204376	608	446201
I25.9	Chronic ischaemic heart disease - Chronic ischaemic heart diseaseunspecified	2186	203973	2523	444286
I26	Pulmonary embolism	2270	203889	6984	439825
I26.0	Pulmonary embolism - Pulmonary embolism with mention of acute cor pulmonale	604	205555	224	446585
I26.9	Pulmonary embolism - Pulmonary embolism without mention of acute cor pulmonale	1847	204312	6760	440049
I27	Other pulmonary heart diseases	347	205812	610	446199
I27.0	Other pulmonary heart diseases - Primary pulmonary hypertension	110	206049	184	446625
I27.1	Kyphoscoliotic heart disease	0	206159	1	446808
I27.2	Other secondary pulmonary hypertension	0	206159	317	446492
I27.8	Other pulmonary heart diseases - Other specified pulmonary heart diseases	126	206033	31	446778
I27.9	Other pulmonary heart diseases - Pulmonary heart diseaseunspecified	118	206041	77	446732
I28	Other diseases of pulmonary vessels	115	206044	36	446773
I28.0	Arteriovenous fistula of pulmonary vessels	0	206159	7	446802
I28.1	Aneurysm of pulmonary artery	0	206159	10	446799
I28.8	Other specified diseases of pulmonary vessels	0	206159	15	446794
I28.9	Disease of pulmonary vessels, unspecified	0	206159	4	446805
I30	Acute pericarditis	298	205861	292	446517
I30.0	Acute nonspecific idiopathic pericarditis	0	206159	5	446804
I30.1	Infective pericarditis	0	206159	70	446739
I30.8	Other forms of acute pericarditis	0	206159	7	446802
I30.9	Acute pericarditis - Acute pericarditisunspecified	106	206053	210	446599
I31	Other diseases of pericardium	292	205867	1221	445588
I31.0	Chronic adhesive pericarditis	0	206159	4	446805
I31.1	Chronic constrictive pericarditis	0	206159	53	446756
I31.2	Haemopericardium, not elsewhere classified	0	206159	7	446802
I31.3	Pericardial effusion (noninflammatory)	0	206159	501	446308
I31.8	Other specified diseases of pericardium	0	206159	6	446803
I31.9	Other diseases of pericardium - Disease of pericardiumunspecified	118	206041	650	446159
I32	Pericarditis in diseases classified elsewhere	168	205991	2	446807
I32.8	Pericarditis in diseases classified elsewhere - Pericarditis in other diseases classified elsewhere	126	206033	2	446807
I33	Acute and subacute endocarditis	171	205988	489	446320
I33.0	Acute and subacute endocarditis - Acute and subacute infective endocarditis	132	206027	470	446339
I33.9	Acute endocarditis, unspecified	0	206159	19	446790
I34	Nonrheumatic mitral valve disorders	4608	201551	1599	445210
I34.0	Nonrheumatic mitral valve disorders - Mitral (valve) insufficiency	1765	204394	1218	445591
I34.1	Nonrheumatic mitral valve disorders - Mitral (valve) prolapse	3013	203146	325	446484
I34.2	Nonrheumatic mitral valve disorders - Nonrheumatic mitral (valve) stenosis	142	206017	30	446779
I34.8	Other nonrheumatic mitral valve disorders	0	206159	11	446798
I34.9	Nonrheumatic mitral valve disorders - Nonrheumatic mitral valve disorderunspecified	101	206058	15	446794
I35	Nonrheumatic aortic valve disorders	2680	203479	3389	443420
I35.0	Nonrheumatic aortic valve disorders - Aortic (valve) stenosis	1608	204551	2302	444507
I35.1	Nonrheumatic aortic valve disorders - Aortic (valve) insufficiency	956	205203	458	446351
I35.2	Nonrheumatic aortic valve disorders - Aortic (valve) stenosis with insufficiency	505	205654	491	446318
I35.8	Nonrheumatic aortic valve disorders - Other aortic valve disorders	130	206029	53	446756
I35.9	Nonrheumatic aortic valve disorders - Aortic valve disorderunspecified	105	206054	85	446724
I36	Nonrheumatic tricuspid valve disorders	1182	204977	15	446794
I36.0	Nonrheumatic tricuspid (valve) stenosis	0	206159	1	446808
I36.1	Nonrheumatic tricuspid valve disorders - Nonrheumatic tricuspid (valve) insufficiency	796	205363	10	446799
I36.8	Nonrheumatic tricuspid valve disorders - Other nonrheumatic tricuspid valve disorders	228	205931	1	446808
I36.9	Nonrheumatic tricuspid valve disorder, unspecified	0	206159	3	446806
I37	Pulmonary valve disorders	0	206159	23	446786
I37.0	Pulmonary valve stenosis	0	206159	6	446803
I37.1	Pulmonary valve insufficiency	0	206159	13	446796
I37.2	Pulmonary valve stenosis with insufficiency	0	206159	2	446807
I37.8	Other pulmonary valve disorders	0	206159	1	446808
I37.9	Pulmonary valve disorder, unspecified	0	206159	1	446808
I38	Endocarditis, valve unspecified	0	206159	98	446711
I40	Acute myocarditis	4458	201701	56	446753
I40.0	Acute myocarditis - Infective myocarditis	532	205627	23	446786
I40.1	Isolated myocarditis	0	206159	1	446808
I40.8	Acute myocarditis - Other acute myocarditis	345	205814	6	446803
I40.9	Acute myocarditis - Acute myocarditisunspecified	1241	204918	26	446783
I41	Myocarditis in diseases classified elsewhere	958	205201	0	446809
I41.0	Myocarditis in diseases classified elsewhere - Myocarditis in bacterial diseases classified elsewhere	166	205993	0	446809
I41.1	Myocarditis in diseases classified elsewhere - Myocarditis in viral diseases classified elsewhere	326	205833	0	446809
I41.8	Myocarditis in diseases classified elsewhere - Myocarditis in other diseases classified elsewhere	192	205967	0	446809
I42	Cardiomyopathy	8206	197953	1467	445342
I42.0	Cardiomyopathy - Dilated cardiomyopathy	864	205295	692	446117
I42.1	Cardiomyopathy - Obstructive hypertrophic cardiomyopathy	131	206028	127	446682
I42.2	Cardiomyopathy - Other hypertrophic cardiomyopathy	259	205900	162	446647
I42.4	Endocardial fibroelastosis	0	206159	8	446801
I42.5	Other restrictive cardiomyopathy	0	206159	8	446801
I42.6	Cardiomyopathy - Alcoholic cardiomyopathy	134	206025	34	446775
I42.7	Cardiomyopathy due to drugs and other external agents	0	206159	13	446796
I42.8	Cardiomyopathy - Other cardiomyopathies	3154	203005	214	446595
I42.9	Cardiomyopathy - Cardiomyopathyunspecified	1571	204588	209	446600
I43	Cardiomyopathy in diseases classified elsewhere	4277	201882	7	446802
I43.0	Cardiomyopathy in diseases classified elsewhere - Cardiomyopathy in infectious and parasitic diseases classified elsewhere	1923	204236	0	446809
I43.1	Cardiomyopathy in diseases classified elsewhere - Cardiomyopathy in metabolic diseases	574	205585	7	446802
I43.8	Cardiomyopathy in diseases classified elsewhere - Cardiomyopathy in other diseases classified elsewhere	1372	204787	0	446809
I44	Atrioventricular and left bundle-branch block	2332	203827	3246	443563
I44.0	Atrioventricular and left bundle-branch block - Atrioventricular block, first degree	937	205222	480	446329
I44.1	Atrioventricular and left bundle-branch block - Atrioventricular block, second degree	543	205616	881	445928
I44.2	Atrioventricular and left bundle-branch block - Atrioventricular block, complete	473	205686	1368	445441
I44.3	Other and unspecified atrioventricular block	0	206159	135	446674
I44.4	Atrioventricular and left bundle-branch block - Left anterior fascicular block	103	206056	3	446806
I44.6	Atrioventricular and left bundle-branch block - Other and unspecified fascicular block	104	206055	18	446791
I44.7	Atrioventricular and left bundle-branch block - Left bundle-branch blockunspecified	368	205791	361	446448
I45	Other conduction disorders	3176	202983	898	445911
I45.0	Other conduction disorders - Right fascicular block	411	205748	2	446807
I45.1	Other conduction disorders - Other and unspecified right bundle-branch block	648	205511	164	446645
I45.2	Bifascicular block	0	206159	81	446728
I45.3	Trifascicular block	0	206159	191	446618
I45.4	Nonspecific intraventricular block	0	206159	9	446800
I45.5	Other conduction disorders - Other specified heart block	132	206027	158	446651
I45.6	Other conduction disorders - Pre-excitation syndrome	735	205424	163	446646
I45.8	Other conduction disorders - Other specified conduction disorders	353	205806	36	446773
I45.9	Other conduction disorders - Conduction disorderunspecified	425	205734	94	446715
I46	Cardiac arrest	727	205432	694	446115
I46.0	Cardiac arrest - Cardiac arrest with successful resuscitation	328	205831	451	446358
I46.1	Cardiac arrest - Sudden cardiac death, so described	260	205899	2	446807
I46.9	Cardiac arrest - Cardiac arrestunspecified	129	206030	241	446568
I47	Paroxysmal tachycardia	8476	197683	4176	442633
I47.0	Paroxysmal tachycardia - Re-entry ventricular arrhythmia	517	205642	77	446732
I47.1	Paroxysmal tachycardia - Supraventricular tachycardia	3788	202371	2988	443821
I47.2	Paroxysmal tachycardia - Ventricular tachycardia	774	205385	1005	445804
I47.9	Paroxysmal tachycardia - Paroxysmal tachycardiaunspecified	2371	203788	106	446703
I48	Atrial fibrillation and flutter	13745	192414	21187	425622
I48.0	Paroxysmal atrial fibrillation	0	206159	3036	443773
I48.1	Persistent atrial fibrillation	0	206159	1149	445660
I48.2	Chronic atrial fibrillation	0	206159	146	446663
I48.3	Typical atrial flutter	0	206159	191	446618
I48.4	Atypical atrial flutter	0	206159	75	446734
I48.9	Atrial fibrillation and flutter - Atrial fibrillation and atrial flutterunspecified	192	205967	6082	440727
I49	Other cardiac arrhythmias	39898	166261	2897	443912
I49.0	Other cardiac arrhythmias - Ventricular fibrillation and flutter	1449	204710	224	446585
I49.1	Other cardiac arrhythmias - Atrial premature depolarization	3956	202203	92	446717
I49.2	Other cardiac arrhythmias - Junctional premature depolarization	322	205837	4	446805
I49.3	Other cardiac arrhythmias - Ventricular premature depolarization	5998	200161	362	446447
I49.4	Other cardiac arrhythmias - Other and unspecified premature depolarization	14840	191319	139	446670
I49.5	Other cardiac arrhythmias - Sick sinus syndrome	3016	203143	947	445862
I49.8	Other cardiac arrhythmias - Other specified cardiac arrhythmias	7601	198558	454	446355
I49.9	Other cardiac arrhythmias - Cardiac arrhythmiaunspecified	10203	195956	675	446134
I50	Heart failure	18946	187213	7221	439588
I50.0	Heart failure - Congestive heart failure	10715	195444	3550	443259
I50.1	Heart failure - Left ventricular failure	4170	201989	2103	444706
I50.9	Heart failure - Heart failureunspecified	7993	198166	1568	445241
I51	Complications and ill-defined descriptions of heart disease	4030	202129	1008	445801
I51.0	Cardiac septal defect, acquired	0	206159	31	446778
I51.1	Rupture of chordae tendineae, not elsewhere classified	0	206159	4	446805
I51.3	Intracardiac thrombosis, not elsewhere classified	0	206159	44	446765
I51.4	Complications and ill-defined descriptions of heart disease - Myocarditisunspecified, Myocardial fibrosis	2023	204136	91	446718
I51.5	Complications and ill-defined descriptions of heart disease - Myocardial degeneration	259	205900	4	446805
I51.6	Complications and ill-defined descriptions of heart disease - Cardiovascular disease (unspecified), Cardiovascular accident (NOS)	139	206020	17	446792
I51.7	Complications and ill-defined descriptions of heart disease - Cardiomegaly	100	206059	221	446588
I51.8	Complications and ill-defined descriptions of heart disease - Other ill-defined heart diseases	810	205349	478	446331
I51.9	Complications and ill-defined descriptions of heart disease - Heart diseaseunspecified	522	205637	118	446691
I52	Other heart disorders in diseases classified elsewhere	561	205598	1	446808
I52.8	Other heart disorders in other diseases classified elsewhere	0	206159	1	446808
I60	Subarachnoid haemorrhage	481	205678	1701	445108
I60.0	Subarachnoid haemorrhage from carotid siphon and bifurcation	0	206159	34	446775
I60.1	Subarachnoid haemorrhage from middle cerebral artery	0	206159	162	446647
I60.2	Subarachnoid haemorrhage from anterior communicating artery	0	206159	262	446547
I60.3	Subarachnoid haemorrhage from posterior communicating artery	0	206159	153	446656
I60.4	Subarachnoid haemorrhage from basilar artery	0	206159	54	446755
I60.5	Subarachnoid haemorrhage from vertebral artery	0	206159	9	446800
I60.6	Subarachnoid haemorrhage from other intracranial arteries	0	206159	69	446740
I60.7	Subarachnoid haemorrhage from intracranial artery, unspecified	0	206159	53	446756
I60.8	Other subarachnoid haemorrhage	0	206159	114	446695
I60.9	Subarachnoid haemorrhage - Subarachnoid haemorrhageunspecified	164	205995	791	446018
I61	Intracerebral haemorrhage	623	205536	2137	444672
I61.0	Intracerebral haemorrhage - Intracerebral haemorrhage in hemisphere, subcortical	260	205899	238	446571
I61.1	Intracerebral haemorrhage - Intracerebral haemorrhage in hemisphere, cortical	119	206040	322	446487
I61.2	Intracerebral haemorrhage in hemisphere, unspecified	0	206159	104	446705
I61.3	Intracerebral haemorrhage in brain stem	0	206159	61	446748
I61.4	Intracerebral haemorrhage in cerebellum	0	206159	116	446693
I61.5	Intracerebral haemorrhage, intraventricular	0	206159	120	446689
I61.6	Intracerebral haemorrhage, multiple localised	0	206159	65	446744
I61.8	Other intracerebral haemorrhage	0	206159	224	446585
I61.9	Intracerebral haemorrhage - Intracerebral haemorrhageunspecified	114	206045	887	445922
I62	Other nontraumatic intracranial haemorrhage	148	206011	876	445933
I62.0	Other nontraumatic intracranial haemorrhage - Subdural haemorrhage (acute)(nontraumatic)	104	206055	645	446164
I62.1	Nontraumatic extradural haemorrhage	0	206159	17	446792
I62.9	Intracranial haemorrhage (nontraumatic), unspecified	0	206159	214	446595
I63	Cerebral infarction	4735	201424	10599	436210
I63.0	Cerebral infarction - Cerebral infarction due to thrombosis of precerebral arteries	225	205934	87	446722
I63.1	Cerebral infarction due to embolism of precerebral arteries	0	206159	23	446786
I63.2	Cerebral infarction - Cerebral infarction due to unspecified occlusion or stenosis of precerebral arteries	108	206051	327	446482
I63.3	Cerebral infarction - Cerebral infarction due to thrombosis of cerebral arteries	1081	205078	831	445978
I63.4	Cerebral infarction - Cerebral infarction due to embolism of cerebral arteries	936	205223	476	446333
I63.5	Cerebral infarction - Cerebral infarction due to unspecified occlusion or stenosis of cerebral arteries	2063	204096	2293	444516
I63.6	Cerebral infarction due to cerebral venous thrombosis, nonpyogenic	0	206159	12	446797
I63.8	Cerebral infarction - Other cerebral infarction	395	205764	684	446125
I63.9	Cerebral infarction - Cerebral infarctionunspecified	1434	204725	5866	440943
I64	Stroke, not specified as haemorrhage or infarction	399	205760	1712	445097
I65	Occlusion and stenosis of precerebral arteries, not resulting in cerebral infarction	1708	204451	1148	445661
I65.0	Occlusion and stenosis of precerebral arteries, not resulting in cerebral infarction - Occlusion and stenosis of vertebral artery	160	205999	25	446784
I65.1	Occlusion and stenosis of basilar artery	0	206159	21	446788
I65.2	Occlusion and stenosis of precerebral arteries, not resulting in cerebral infarction - Occlusion and stenosis of carotid artery	1404	204755	1055	445754
I65.3	Occlusion and stenosis of precerebral arteries, not resulting in cerebral infarction - Occlusion and stenosis of multiple and bilateral precerebral arteries	186	205973	36	446773
I65.8	Occlusion and stenosis of other precerebral artery	0	206159	8	446801
I65.9	Occlusion and stenosis of unspecified precerebral artery	0	206159	3	446806
I66	Occlusion and stenosis of cerebral arteries, not resulting in cerebral infarction	221	205938	69	446740
I66.0	Occlusion and stenosis of middle cerebral artery	0	206159	25	446784
I66.1	Occlusion and stenosis of anterior cerebral artery	0	206159	2	446807
I66.2	Occlusion and stenosis of posterior cerebral artery	0	206159	3	446806
I66.3	Occlusion and stenosis of cerebellar arteries	0	206159	11	446798
I66.4	Occlusion and stenosis of multiple and bilateral cerebral arteries	0	206159	2	446807
I66.8	Occlusion and stenosis of other cerebral artery	0	206159	7	446802
I66.9	Occlusion and stenosis of unspecified cerebral artery	0	206159	19	446790
I67	Other cerebrovascular diseases	6519	199640	1024	445785
I67.0	Dissection of cerebral arteries, nonruptured	0	206159	40	446769
I67.1	Other cerebrovascular diseases - Cerebral aneurysm, nonruptured	259	205900	489	446320
I67.2	Other cerebrovascular diseases - Cerebral atherosclerosis	2475	203684	52	446757
I67.3	Other cerebrovascular diseases - Progressive vascular leukoencephalopathy, Binswanger disease	329	205830	2	446807
I67.4	Other cerebrovascular diseases - Hypertensive encephalopathy	600	205559	19	446790
I67.5	Moyamoya disease	0	206159	2	446807
I67.6	Nonpyogenic thrombosis of intracranial venous system	0	206159	9	446800
I67.7	Cerebral arteritis, not elsewhere classified	0	206159	23	446786
I67.8	Other cerebrovascular diseases - Other specified cerebrovascular diseases	1472	204687	210	446599
I67.9	Other cerebrovascular diseases - Cerebrovascular diseaseunspecified	1001	205158	178	446631
I68	Cerebrovascular disorders in diseases classified elsewhere	141	206018	17	446792
I68.0	Cerebral amyloid angiopathy	0	206159	17	446792
I69	Sequelae of cerebrovascular disease	4729	201430	9	446800
I69.0	Sequelae of cerebrovascular disease - Sequelae of subarachnoid haemorrhage	289	205870	2	446807
I69.1	Sequelae of cerebrovascular disease - Sequelae of intracerebral haemorrhage	288	205871	0	446809
I69.3	Sequelae of cerebrovascular disease - Sequelae of cerebral infarction	3694	202465	4	446805
I69.4	Sequelae of cerebrovascular disease - Sequelae of stroke, not specified as haemorrhage or infarction	521	205638	2	446807
I69.8	Sequelae of cerebrovascular disease - Sequelae of other and unspecified cerebrovascular diseases	451	205708	1	446808
I70	Atherosclerosis	8065	198094	1967	444842
I70.0	Atherosclerosis - Atherosclerosis of aorta	477	205682	134	446675
I70.1	Atherosclerosis of renal artery	0	206159	101	446708
I70.10	Atherosclerosis of renal artery (without gangrene)	0	206159	40	446769
I70.2	Atherosclerosis - Atherosclerosis of arteries of extremities	4988	201171	1560	445249
I70.20	Atherosclerosis of arteries of extremities (without gangrene)	0	206159	873	445936
I70.21	Atherosclerosis of arteries of extremities (with gangrene)	0	206159	207	446602
I70.8	Atherosclerosis - Atherosclerosis of other arteries	785	205374	123	446686
I70.80	Atherosclerosis of other arteries (without gangrene)	0	206159	78	446731
I70.81	Atherosclerosis of other arteries (with gangrene)	0	206159	5	446804
I70.9	Atherosclerosis - Generalized and unspecified atherosclerosis	795	205364	49	446760
I70.90	Generalized and unspecified atherosclerosis (without gangrene)	0	206159	17	446792
I71	Aortic aneurysm and dissection	824	205335	1886	444923
I71.0	Aortic aneurysm and dissection - Dissection of aorta [any part]	119	206040	256	446553
I71.1	Thoracic aortic aneurysm, ruptured	0	206159	24	446785
I71.2	Aortic aneurysm and dissection - Thoracic aortic aneurysm, without mention of rupture	226	205933	265	446544
I71.3	Abdominal aortic aneurysm, ruptured	0	206159	160	446649
I71.4	Aortic aneurysm and dissection - Abdominal aortic aneurysm, without mention of rupture	366	205793	1046	445763
I71.5	Thoracoabdominal aortic aneurysm, ruptured	0	206159	11	446798
I71.6	Thoracoabdominal aortic aneurysm, without mention of rupture	0	206159	43	446766
I71.8	Aortic aneurysm of unspecified site, ruptured	0	206159	1	446808
I71.9	Aortic aneurysm and dissection - Aortic aneurysm of unspecified site, without mention of rupture	158	206001	80	446729
I72	Other aneurysm and dissection	354	205805	703	446106
I72.0	Aneurysm of carotid artery	0	206159	105	446704
I72.1	Aneurysm of artery of upper extremity	0	206159	26	446783
I72.2	Aneurysm of renal artery	0	206159	18	446791
I72.3	Aneurysm of iliac artery	0	206159	117	446692
I72.4	Aneurysm of artery of lower extremity	0	206159	264	446545
I72.5	Aneurysm and dissection of other precerebral arteries	0	206159	11	446798
I72.6	Aneurysm and dissection of vertebral artery	0	206159	9	446800
I72.8	Aneurysm of other specified arteries	0	206159	137	446672
I72.9	Aneurysm of unspecified site	0	206159	16	446793
I73	Other peripheral vascular diseases	3027	203132	1476	445333
I73.0	Other peripheral vascular diseases - Raynaud syndrome	2203	203956	176	446633
I73.1	Thromboangiitis obliterans [Buerger]	0	206159	6	446803
I73.8	Other peripheral vascular diseases - Other specified peripheral vascular diseases, Acrocyanosis	179	205980	30	446779
I73.9	Other peripheral vascular diseases - Peripheral vascular diseaseunspecified	438	205721	1264	445545
I74	Arterial embolism and thrombosis	927	205232	1324	445485
I74.0	Embolism and thrombosis of abdominal aorta	0	206159	18	446791
I74.1	Embolism and thrombosis of other and unspecified parts of aorta	0	206159	22	446787
I74.2	Arterial embolism and thrombosis - Embolism and thrombosis of arteries of upper extremities	140	206019	143	446666
I74.3	Arterial embolism and thrombosis - Embolism and thrombosis of arteries of lower extremities	499	205660	818	445991
I74.4	Embolism and thrombosis of arteries of extremities, unspecified	0	206159	29	446780
I74.5	Embolism and thrombosis of iliac artery	0	206159	217	446592
I74.8	Embolism and thrombosis of other arteries	0	206159	36	446773
I74.9	Embolism and thrombosis of unspecified artery	0	206159	41	446768
I77	Other disorders of arteries and arterioles	508	205651	1881	444928
I77.0	Arteriovenous fistula, acquired	0	206159	95	446714
I77.1	Stricture of artery	0	206159	1080	445729
I77.2	Rupture of artery	0	206159	18	446791
I77.3	Arterial fibromuscular dysplasia	0	206159	13	446796
I77.4	Coeliac artery compression syndrome	0	206159	2	446807
I77.6	Arteritis, unspecified	0	206159	292	446517
I77.8	Other disorders of arteries and arterioles - Other specified disorders of arteries and arterioles, Erosion	102	206057	128	446681
I77.9	Disorder of arteries and arterioles, unspecified	0	206159	253	446556
I78	Diseases of capillaries	4829	201330	599	446210
I78.0	Diseases of capillaries - Hereditary haemorrhagic telangiectasia	143	206016	85	446724
I78.1	Diseases of capillaries - Naevus, non-neoplastic	1890	204269	483	446326
I78.8	Diseases of capillaries - Other diseases of capillaries	2312	203847	27	446782
I78.9	Diseases of capillaries - Disease of capillariesunspecified	431	205728	4	446805
I79	Disorders of arteries, arterioles and capillaries in diseases classified elsewhere	458	205701	11	446798
I79.2	Disorders of arteries, arterioles and capillaries in diseases classified elsewhere - Peripheral angiopathy in diseases classified elsewhere	235	205924	10	446799
I79.8	Disorders of arteries, arterioles and capillaries in diseases classified elsewhere - Other disorders of arteries, arterioles and capillaries in diseases classified elsewhere	129	206030	1	446808
I80	Phlebitis and thrombophlebitis	13422	192737	6417	440392
I80.0	Phlebitis and thrombophlebitis - Phlebitis and thrombophlebitis of superficial vessels of lower extremities	4247	201912	627	446182
I80.1	Phlebitis and thrombophlebitis - Phlebitis and thrombophlebitis of femoral vein	731	205428	550	446259
I80.2	Phlebitis and thrombophlebitis - Phlebitis and thrombophlebitis of other deep vessels of lower extremities	3427	202732	4446	442363
I80.3	Phlebitis and thrombophlebitis - Phlebitis and thrombophlebitis of lower extremitiesunspecified	2031	204128	410	446399
I80.8	Phlebitis and thrombophlebitis - Phlebitis and thrombophlebitis of other sites	840	205319	172	446637
I80.9	Phlebitis and thrombophlebitis - Phlebitis and thrombophlebitis of unspecified site	885	205274	212	446597
I81	Portal vein thrombosis	120	206039	73	446736
I82	Other venous embolism and thrombosis	1887	204272	403	446406
I82.0	Budd-Chiari syndrome	0	206159	9	446800
I82.2	Embolism and thrombosis of vena cava	0	206159	67	446742
I82.3	Embolism and thrombosis of renal vein	0	206159	8	446801
I82.8	Other venous embolism and thrombosis - Embolism and thrombosis of other specified veins	981	205178	236	446573
I82.9	Other venous embolism and thrombosis - Embolism and thrombosis of unspecified vein	601	205558	83	446726
I83	Varicose veins of lower extremities	26587	179572	14691	432118
I83.0	Varicose veins of lower extremities - Varicose veins of lower extremities with ulcer	1225	204934	332	446477
I83.1	Varicose veins of lower extremities - Varicose veins of lower extremities with inflammation	3039	203120	721	446088
I83.2	Varicose veins of lower extremities - Varicose veins of lower extremities with both ulcer and inflammation	1069	205090	135	446674
I83.9	Varicose veins of lower extremities - Varicose veins of lower extremities without ulcer or inflammation	20062	186097	13503	433306
I84	Haemorrhoids	39457	166702	21716	425093
I84.0	Haemorrhoids - Internal thrombosed haemorrhoids	1361	204798	135	446674
I84.1	Haemorrhoids - Internal haemorrhoids with other complications	3568	202591	2509	444300
I84.2	Haemorrhoids - Internal haemorrhoids without complication	7996	198163	2724	444085
I84.3	Haemorrhoids - External thrombosed haemorrhoids	2959	203200	277	446532
I84.4	Haemorrhoids - External haemorrhoids with other complications	2445	203714	446	446363
I84.5	Haemorrhoids - External haemorrhoids without complication	6997	199162	512	446297
I84.6	Haemorrhoids - Residual haemorrhoidal skin tags	1145	205014	1922	444887
I84.7	Haemorrhoids - Unspecified thrombosed haemorrhoids	637	205522	230	446579
I84.8	Haemorrhoids - Unspecified haemorrhoids with other complications	3294	202865	3600	443209
I84.9	Haemorrhoids - Unspecified haemorrhoids without complication	7427	198732	9361	437448
I85	Oesophageal varices	285	205874	999	445810
I85.0	Oesophageal varices with bleeding	0	206159	163	446646
I85.9	Oesophageal varices - Oesophageal varices without bleeding	192	205967	836	445973
I86	Varicose veins of other sites	2554	203605	454	446355
I86.0	Sublingual varices	0	206159	2	446807
I86.1	Scrotal varices	1213	204946	244	446565
I86.2	Varicose veins of other sites - Pelvic varices	186	205973	15	446794
I86.3	Vulval varices	0	206159	11	446798
I86.4	Gastric varices	0	206159	106	446703
I86.8	Varicose veins of other sites - Varicose veins of other specified sites	948	205211	76	446733
I87	Other disorders of veins	5613	200546	507	446302
I87.0	Other disorders of veins - Post-thrombotic syndrome	1277	204882	35	446774
I87.1	Compression of vein	0	206159	135	446674
I87.2	Other disorders of veins - Venous insufficiency (chronic)(peripheral)	3151	203008	249	446560
I87.8	Other disorders of veins - Other specified disorders of veins	606	205553	72	446737
I87.9	Other disorders of veins - Disorder of veinunspecified	671	205488	16	446793
I88	Nonspecific lymphadenitis	4618	201541	155	446654
I88.0	Nonspecific lymphadenitis - Nonspecific mesenteric lymphadenitis	993	205166	19	446790
I88.1	Nonspecific lymphadenitis - Chronic lymphadenitis, except mesenteric	1647	204512	8	446801
I88.8	Nonspecific lymphadenitis - Other nonspecific lymphadenitis	405	205754	48	446761
I88.9	Nonspecific lymphadenitis - Nonspecific lymphadenitisunspecified	1068	205091	80	446729
I89	Other noninfective disorders of lymphatic vessels and lymph nodes	2897	203262	444	446365
I89.0	Other noninfective disorders of lymphatic vessels and lymph nodes - Lymphoedema (NEC)	1690	204469	237	446572
I89.1	Other noninfective disorders of lymphatic vessels and lymph nodes - Lymphangitis	285	205874	43	446766
I89.8	Other noninfective disorders of lymphatic vessels and lymph nodes - Other specified noninfective disorders of lymphatic vessels and lymph nodes	224	205935	111	446698
I89.9	Other noninfective disorders of lymphatic vessels and lymph nodes - Noninfective disorder of lymphatic vessels and lymph nodesunspecified	529	205630	53	446756
I95	Hypotension	3865	202294	3447	443362
I95.0	Hypotension - Idiopathic hypotension	644	205515	24	446785
I95.1	Hypotension - Orthostatic hypotension, Hypotension, postural	604	205555	2472	444337
I95.2	Hypotension - Hypotension due to drugs	126	206033	274	446535
I95.8	Hypotension - Other hypotension	336	205823	39	446770
I95.9	Hypotension - Hypotensionunspecified	558	205601	638	446171
I97	Postprocedural disorders of circulatory system (NEC)	461	205698	53	446756
I97.0	Postcardiotomy syndrome	0	206159	9	446800
I97.1	Other functional disturbances following cardiac surgery	0	206159	7	446802
I97.2	Postprocedural disorders of circulatory system (NEC) - following cardiac surgery	316	205843	15	446794
I97.8	Other postprocedural disorders of circulatory system, not elsewhere classified	0	206159	19	446790
I97.9	Postprocedural disorder of circulatory system, unspecified	0	206159	3	446806
I98	Other disorders of circulatory system in diseases classified elsewhere	193	205966	266	446543
I98.2	Oesophageal varices in diseases classified elsewhere	0	206159	201	446608
I98.3	Oesophageal varices with bleeding in diseases classified elsewhere	0	206159	65	446744
I99	Other and unspecified disorders of circulatory system	2083	204076	151	446658
J00	Acute nasopharyngitis [common cold]	68596	137563	88	446721
J01	Acute sinusitis	78301	127858	239	446570
J01.0	Acute sinusitis - Acute maxillary sinusitis	33103	173056	31	446778
J01.1	Acute sinusitis - Acute frontal sinusitis	3762	202397	15	446794
J01.2	Acute sinusitis - Acute ethmoidal sinusitis	799	205360	12	446797
J01.3	Acute sinusitis - Acute sphenoidal sinusitis	198	205961	4	446805
J01.4	Acute sinusitis - Acute pansinusitis	1975	204184	10	446799
J01.8	Acute sinusitis - Other acute sinusitis	3096	203063	19	446790
J01.9	Acute sinusitis - Acute sinusitisunspecified	17613	188546	148	446661
J02	Acute pharyngitis	87204	118955	819	445990
J02.0	Acute pharyngitis - Streptococcal pharyngitis, Streptococcal sore throat	1758	204401	18	446791
J02.8	Acute pharyngitis - Acute pharyngitis due to other specified organisms	3109	203050	32	446777
J02.9	Acute pharyngitis - Acute pharyngitisunspecified	46759	159400	769	446040
J03	Acute tonsillitis	65286	140873	804	446005
J03.0	Acute tonsillitis - Streptococcal tonsillitis	3267	202892	4	446805
J03.8	Acute tonsillitis - Acute tonsillitis due to other specified organisms	2275	203884	5	446804
J03.9	Acute tonsillitis - Acute tonsillitisunspecified	29056	177103	795	446014
J04	Acute laryngitis and tracheitis	65039	141120	210	446599
J04.0	Acute laryngitis and tracheitis - Acute laryngitis	9381	196778	172	446637
J04.1	Acute laryngitis and tracheitis - Acute tracheitis	22461	183698	30	446779
J04.2	Acute laryngitis and tracheitis - Acute laryngotracheitis	13299	192860	8	446801
J05	Acute obstructive laryngitis [croup] and epiglottitis	599	205560	123	446686
J05.0	Acute obstructive laryngitis [croup] and epiglottitis - Acute obstructive laryngitis [croup]	253	205906	3	446806
J05.1	Acute obstructive laryngitis [croup] and epiglottitis - Acute epiglottitis	158	206001	120	446689
J06	Acute upper respiratory infections of multiple and unspecified sites	160082	46077	1024	445785
J06.0	Acute upper respiratory infections of multiple and unspecified sites - Acute laryngopharyngitis	5367	200792	9	446800
J06.8	Acute upper respiratory infections of multiple and unspecified sites - Other acute upper respiratory infections of multiple sites	44179	161980	2	446807
J06.9	Acute upper respiratory infections of multiple and unspecified sites - Acute upper respiratory infectionunspecified	114692	91467	1013	445796
J09	Influenza due to identified zoonotic or pandemic influenza virus	119	206040	14	446795
J10	influenza due to identified seasonal influenza virus	4933	201226	1172	445637
J10.0	influenza due to identified seasonal influenza virus - Influenza with pneumonia, seasonal influenza virus identified	336	205823	416	446393
J10.1	influenza due to identified seasonal influenza virus - Influenza with other respiratory manifestations, seasonal influenza virus identified	2136	204023	712	446097
J10.8	influenza due to identified seasonal influenza virus - Influenza with other manifestations, seasonal influenza virus identified	575	205584	44	446765
J11	Influenza, virus not identified	16953	189206	266	446543
J11.0	Influenza, virus not identified - Influenza with pneumonia, virus not identified	293	205866	69	446740
J11.1	Influenza, virus not identified - Influenza with other respiratory manifestations, virus not identified Influenza NOS	3858	202301	187	446622
J11.8	Influenza, virus not identified - Influenza with other manifestations, virus not identified	1741	204418	10	446799
J12	Viral pneumonia (NEC)	3933	202226	214	446595
J12.0	Adenoviral pneumonia	0	206159	3	446806
J12.1	Respiratory syncytial virus pneumonia	0	206159	69	446740
J12.2	Parainfluenza virus pneumonia	0	206159	23	446786
J12.3	Human metapneumovirus pneumonia	0	206159	20	446789
J12.8	Viral pneumonia (NEC) - Other viral pneumonia	2235	203924	34	446775
J12.9	Viral pneumonia (NEC) - Viral pneumoniaunspecified	1001	205158	65	446744
J13	Pneumonia due to Streptococcus pneumoniae	410	205749	534	446275
J14	Pneumonia due to Haemophilus influenzae	301	205858	177	446632
J15	Bacterial pneumonia (NEC)	8067	198092	788	446021
J15.0	Bacterial pneumonia (NEC) - Pneumonia due to Klebsiella pneumoniae	175	205984	87	446722
J15.1	Bacterial pneumonia (NEC) - Pneumonia due to Pseudomonas	113	206046	166	446643
J15.2	Bacterial pneumonia (NEC) - Pneumonia due to Staphylococcus	115	206044	82	446727
J15.3	Pneumonia due to streptococcus, group B	0	206159	6	446803
J15.4	Pneumonia due to other streptococci	0	206159	99	446710
J15.5	Pneumonia due to Escherichia coli	0	206159	32	446777
J15.6	Bacterial pneumonia (NEC) - Pneumonia due to other aerobic Gram-negative bacteria	133	206026	43	446766
J15.7	Bacterial pneumonia (NEC) - Pneumonia due to Mycoplasma pneumoniae	1539	204620	130	446679
J15.8	Bacterial pneumonia (NEC) - Other bacterial pneumonia	1202	204957	39	446770
J15.9	Bacterial pneumonia (NEC) - Bacterial pneumoniaunspecified	3718	202441	104	446705
J16	Pneumonia due to other infectious organisms (NEC)	2154	204005	11	446798
J16.0	Pneumonia due to other infectious organisms (NEC) - Chlamydial pneumonia	1344	204815	2	446807
J16.8	Pneumonia due to other infectious organisms (NEC) - Pneumonia due to other specified infectious organisms	369	205790	9	446800
J17	Pneumonia in diseases classified elsewhere	623	205536	22	446787
J17.1	Pneumonia in diseases classified elsewhere - Pneumonia in viral diseases classified elsewhere	234	205925	1	446808
J17.2	Pneumonia in mycoses	0	206159	14	446795
J17.3	Pneumonia in parasitic diseases	0	206159	7	446802
J18	Pneumonia, organism unspecified	34015	172144	21651	425158
J18.0	Pneumonia, organism unspecified - Bronchopneumoniaunspecified	3712	202447	606	446203
J18.1	Pneumonia, organism unspecified - Lobar pneumoniaunspecified	881	205278	12604	434205
J18.2	Pneumonia, organism unspecified - Hypostatic pneumoniaunspecified	207	205952	14	446795
J18.8	Pneumonia, organism unspecified - Other pneumonia, organism unspecified	3454	202705	37	446772
J18.9	Pneumonia, organism unspecified - Pneumoniaunspecified	14133	192026	8390	438419
J20	Acute bronchitis	92748	113411	351	446458
J20.0	Acute bronchitis - Acute bronchitis due to Mycoplasma pneumoniae	6960	199199	1	446808
J20.1	Acute bronchitis - Acute bronchitis due to Haemophilus influenzae	419	205740	6	446803
J20.2	Acute bronchitis - Acute bronchitis due to Streptococcus	248	205911	3	446806
J20.4	Acute bronchitis - Acute bronchitis due to parainfluenza virus	241	205918	2	446807
J20.5	Acute bronchitis - Acute bronchitis due to respiratory syncytial virus	205	205954	3	446806
J20.6	Acute bronchitis - Acute bronchitis due to rhinovirus	153	206006	4	446805
J20.8	Acute bronchitis - Acute bronchitis due to other specified organisms	8401	197758	92	446717
J20.9	Acute bronchitis - Acute bronchitisunspecified	48074	158085	240	446569
J21	Acute bronchiolitis	1058	205101	47	446762
J21.0	Acute bronchiolitis due to respiratory syncytial virus	0	206159	8	446801
J21.1	Acute bronchiolitis due to human metapneumovirus	0	206159	1	446808
J21.8	Acute bronchiolitis - Acute bronchiolitis due to other specified organisms	139	206020	3	446806
J21.9	Acute bronchiolitis - Acute bronchiolitisunspecified	590	205569	35	446774
J22	Unspecified acute lower respiratory infection	2891	203268	10335	436474
J30	Vasomotor and allergic rhinitis	63814	142345	142	446667
J30.0	Vasomotor and allergic rhinitis - Vasomotor rhinitis	29314	176845	14	446795
J30.1	Vasomotor and allergic rhinitis - Allergic rhinitis due to pollen	8180	197979	40	446769
J30.2	Vasomotor and allergic rhinitis - Other seasonal allergic rhinitis	2207	203952	4	446805
J30.3	Vasomotor and allergic rhinitis - Other allergic rhinitis	18637	187522	27	446782
J30.4	Vasomotor and allergic rhinitis - Allergic rhinitisunspecified	17131	189028	57	446752
J31	Chronic rhinitis, nasopharyngitis and pharyngitis	27113	179046	569	446240
J31.0	Chronic rhinitis, nasopharyngitis and pharyngitis - Chronic rhinitis	12872	193287	472	446337
J31.1	Chronic rhinitis, nasopharyngitis and pharyngitis - Chronic nasopharyngitis	3620	202539	15	446794
J31.2	Chronic rhinitis, nasopharyngitis and pharyngitis - Chronic pharyngitis	10820	195339	82	446727
J32	Chronic sinusitis	13869	192290	2419	444390
J32.0	Chronic sinusitis - Chronic maxillary sinusitis	7331	198828	536	446273
J32.1	Chronic sinusitis - Chronic frontal sinusitis	521	205638	48	446761
J32.2	Chronic sinusitis - Chronic ethmoidal sinusitis	1282	204877	139	446670
J32.3	Chronic sinusitis - Chronic sphenoidal sinusitis	178	205981	30	446779
J32.4	Chronic sinusitis - Chronic pansinusitis	2928	203231	100	446709
J32.8	Chronic sinusitis - Other chronic sinusitis	1641	204518	144	446665
J32.9	Chronic sinusitis - Chronic sinusitisunspecified	1439	204720	1422	445387
J33	Nasal polyp	3760	202399	4122	442687
J33.0	Nasal polyp - Polyp of nasal cavity	1793	204366	1365	445444
J33.1	Nasal polyp - Polypoid sinus degeneration	503	205656	17	446792
J33.8	Nasal polyp - Other polyp of sinus	855	205304	696	446113
J33.9	Nasal polyp - Nasal polypunspecified	620	205539	2044	444765
J34	Other disorders of nose and nasal sinuses	36694	169465	8069	438740
J34.0	Other disorders of nose and nasal sinuses - Abscess, furuncle and carbuncle of nose	753	205406	189	446620
J34.1	Other disorders of nose and nasal sinuses - Cyst and mucocele of nose and nasal sinus	3587	202572	132	446677
J34.2	Other disorders of nose and nasal sinuses - Deviated nasal septum	24444	181715	4528	442281
J34.3	Other disorders of nose and nasal sinuses - Hypertrophy of nasal turbinates	20020	186139	721	446088
J34.8	Other disorders of nose and nasal sinuses - Other specified disorders of nose and nasal sinuses	1709	204450	2499	444310
J35	Chronic diseases of tonsils and adenoids	61960	144199	1319	445490
J35.0	Chronic diseases of tonsils and adenoids - Chronic tonsillitis	53372	152787	572	446237
J35.1	Chronic diseases of tonsils and adenoids - Hypertrophy of tonsils	1853	204306	295	446514
J35.2	Chronic diseases of tonsils and adenoids - Hypertrophy of adenoids	6805	199354	37	446772
J35.3	Chronic diseases of tonsils and adenoids - Hypertrophy of tonsils with hypertrophy of adenoids	719	205440	3	446806
J35.8	Chronic diseases of tonsils and adenoids - Other chronic diseases of tonsils and adenoids	1041	205118	309	446500
J35.9	Chronic diseases of tonsils and adenoids - Chronic disease of tonsils and adenoidsunspecified	2789	203370	103	446706
J36	Peritonsillar abscess	3033	203126	636	446173
J37	Chronic laryngitis and laryngotracheitis	4498	201661	89	446720
J37.0	Chronic laryngitis and laryngotracheitis - Chronic laryngitis	3215	202944	89	446720
J37.1	Chronic laryngitis and laryngotracheitis - Chronic laryngotracheitis	918	205241	0	446809
J38	Diseases of vocal cords and larynx (NEC)	3320	202839	2818	443991
J38.0	Diseases of vocal cords and larynx (NEC) - Paralysis of vocal cords and larynx	649	205510	268	446541
J38.1	Diseases of vocal cords and larynx (NEC) - Polyp of vocal cord and larynx Excl.: adenomatous polyps (D14.1)	418	205741	405	446404
J38.2	Diseases of vocal cords and larynx (NEC) - Nodules of vocal cords	524	205635	145	446664
J38.3	Diseases of vocal cords and larynx (NEC) - Other diseases of vocal cords	731	205428	973	445836
J38.4	Diseases of vocal cords and larynx (NEC) - Oedema of larynx	401	205758	196	446613
J38.5	Laryngeal spasm	0	206159	38	446771
J38.6	Stenosis of larynx	0	206159	67	446742
J38.7	Diseases of vocal cords and larynx (NEC) - Other diseases of larynx	569	205590	726	446083
J39	Other diseases of upper respiratory tract	8670	197489	921	445888
J39.0	Other diseases of upper respiratory tract - Retropharyngeal and parapharyngeal abscess	240	205919	54	446755
J39.1	Other diseases of upper respiratory tract - Other abscess of pharynx	135	206024	19	446790
J39.2	Other diseases of upper respiratory tract - Other diseases of pharynx	521	205638	649	446160
J39.3	Other diseases of upper respiratory tract - Upper respiratory tract hypersensitivity reaction, site unspecified	4206	201953	10	446799
J39.8	Other diseases of upper respiratory tract - Other specified diseases of upper respiratory tract	898	205261	158	446651
J39.9	Other diseases of upper respiratory tract - Disease of upper respiratory tractunspecified	2450	203709	31	446778
J40	Bronchitis, not specified as acute or chronic	7746	198413	410	446399
J41	Simple and mucopurulent chronic bronchitis	7044	199115	7	446802
J41.0	Simple and mucopurulent chronic bronchitis - Simple chronic bronchitis	3821	202338	3	446806
J41.1	Simple and mucopurulent chronic bronchitis - Mucopurulent chronic bronchitis	915	205244	4	446805
J41.8	Simple and mucopurulent chronic bronchitis - Mixed simple and mucopurulent chronic bronchitis	1622	204537	0	446809
J42	Unspecified chronic bronchitis	5501	200658	81	446728
J43	Emphysema	1052	205107	467	446342
J43.0	MacLeod's syndrome	0	206159	2	446807
J43.1	Panlobular emphysema	0	206159	1	446808
J43.2	Emphysema - Centrilobular emphysema	168	205991	16	446793
J43.8	Emphysema - Other emphysema	319	205840	15	446794
J43.9	Emphysema - Emphysemaunspecified	368	205791	433	446376
J44	Other chronic obstructive pulmonary disease	9214	196945	7235	439574
J44.0	Other chronic obstructive pulmonary disease - Chronic obstructive pulmonary disease with acute lower respiratory infection	1183	204976	3957	442852
J44.1	Other chronic obstructive pulmonary disease - Chronic obstructive pulmonary disease with acute exacerbationunspecified	824	205335	2399	444410
J44.8	Other chronic obstructive pulmonary disease - Other specified chronic obstructive pulmonary disease	5164	200995	90	446719
J44.9	Other chronic obstructive pulmonary disease - Chronic obstructive pulmonary diseaseunspecified	3821	202338	789	446020
J45	Asthma	25688	180471	4074	442735
J45.0	Asthma - Predominantly allergic asthma	7020	199139	159	446650
J45.1	Asthma - Nonallergic asthma	3527	202632	5	446804
J45.8	Asthma - Mixed asthma	12912	193247	6	446803
J45.9	Asthma - Asthmaunspecified	12944	193215	3904	442905
J46	Status asthmaticus	244	205915	362	446447
J47	Bronchiectasis	840	205319	1383	445426
J60	Coalworker's pneumoconiosis	0	206159	19	446790
J61	Pneumoconiosis due to asbestos and other mineral fibres	0	206159	19	446790
J62	Pneumoconiosis due to dust containing silica	0	206159	7	446802
J62.8	Pneumoconiosis due to other dust containing silica	0	206159	7	446802
J63	Pneumoconiosis due to other inorganic dusts	0	206159	4	446805
J63.4	Siderosis	0	206159	3	446806
J63.8	Pneumoconiosis due to other specified inorganic dusts	0	206159	1	446808
J64	Unspecified pneumoconiosis	0	206159	5	446804
J66	Airway disease due to specific organic dust	0	206159	2	446807
J66.0	Byssinosis	0	206159	1	446808
J66.8	Airway disease due to other specific organic dusts	0	206159	1	446808
J67	Hypersensitivity pneumonitis due to organic dust	0	206159	122	446687
J67.0	Farmer's lung	0	206159	1	446808
J67.2	Bird fancier's lung	0	206159	8	446801
J67.8	Hypersensitivity pneumonitis due to other organic dusts	0	206159	8	446801
J67.9	Hypersensitivity pneumonitis due to unspecified organic dust	0	206159	105	446704
J68	Respiratory conditions due to inhalation of chemicals, gases, fumes and vapours	119	206040	10	446799
J68.0	Bronchitis and pneumonitis due to chemicals, gases, fumes and vapours	0	206159	5	446804
J68.2	Upper respiratory inflammation due to chemicals, gases, fumes and vapours, not elsewhere classified	0	206159	1	446808
J68.3	Other acute and subacute respiratory conditions due to chemicals, gases, fumes and vapours	0	206159	2	446807
J68.8	Other respiratory conditions due to chemicals, gases, fumes and vapours	0	206159	1	446808
J68.9	Unspecified respiratory condition due to chemicals, gases, fumes and vapours	0	206159	1	446808
J69	Pneumonitis due to solids and liquids	337	205822	1716	445093
J69.0	Pneumonitis due to solids and liquids - Pneumonitis due to food and vomit	294	205865	1677	445132
J69.1	Pneumonitis due to oils and essences	0	206159	2	446807
J69.8	Pneumonitis due to other solids and liquids	0	206159	37	446772
J70	Respiratory conditions due to other external agents	120	206039	66	446743
J70.0	Acute pulmonary manifestations due to radiation	0	206159	27	446782
J70.1	Chronic and other pulmonary manifestations due to radiation	0	206159	7	446802
J70.2	Acute drug-induced interstitial lung disorders	0	206159	7	446802
J70.3	Chronic drug-induced interstitial lung disorders	0	206159	3	446806
J70.4	Drug-induced interstitial lung disorder, unspecified	0	206159	19	446790
J70.8	Respiratory conditions due to other specified external agents	0	206159	2	446807
J70.9	Respiratory conditions due to unspecified external agent	0	206159	1	446808
J80	Adult respiratory distress syndrome	131	206028	34	446775
J81	Pulmonary oedema	385	205774	208	446601
J82	Pulmonary eosinophilia, not elsewhere classified	0	206159	148	446661
J84	Other interstitial pulmonary diseases	672	205487	1573	445236
J84.0	Alveolar and parietoalveolar conditions	0	206159	13	446796
J84.1	Other interstitial pulmonary diseases - Other interstitial pulmonary diseases with fibrosis	139	206020	1032	445777
J84.8	Other interstitial pulmonary diseases - Other specified interstitial pulmonary diseases	342	205817	57	446752
J84.9	Other interstitial pulmonary diseases - Interstitial pulmonary diseaseunspecified	297	205862	471	446338
J85	Abscess of lung and mediastinum	0	206159	124	446685
J85.0	Gangrene and necrosis of lung	0	206159	20	446789
J85.1	Abscess of lung with pneumonia	0	206159	47	446762
J85.2	Abscess of lung without pneumonia	0	206159	55	446754
J85.3	Abscess of mediastinum	0	206159	2	446807
J86	Pyothorax	156	206003	465	446344
J86.0	Pyothorax with fistula	0	206159	54	446755
J86.9	Pyothorax - Pyothorax without fistula	130	206029	411	446398
J90	Pleural effusion (NEC)	782	205377	3476	443333
J91	Pleural effusion in conditions classified elsewhere	1188	204971	87	446722
J92	Pleural plaque	0	206159	144	446665
J92.0	Pleural plaque with presence of asbestos	0	206159	54	446755
J92.9	Pleural plaque without asbestos	0	206159	90	446719
J93	Pneumothorax	538	205621	974	445835
J93.0	Pneumothorax - Spontaneous tension pneumothorax	154	206005	59	446750
J93.1	Pneumothorax - Other spontaneous pneumothorax	236	205923	283	446526
J93.8	Pneumothorax - Other pneumothorax	157	206002	92	446717
J93.9	Pneumothorax - Pneumothoraxunspecified	103	206056	540	446269
J94	Other pleural conditions	546	205613	236	446573
J94.0	Chylous effusion	0	206159	4	446805
J94.1	Fibrothorax	0	206159	37	446772
J94.2	Haemothorax	0	206159	70	446739
J94.8	Other pleural conditions - Other specified pleural conditions	277	205882	108	446701
J94.9	Other pleural conditions - Pleural conditionunspecified	126	206033	17	446792
J95	Postprocedural respiratory disorders (NEC)	150	206009	213	446596
J95.0	Tracheostomy malfunction	0	206159	81	446728
J95.2	Acute pulmonary insufficiency following nonthoracic surgery	0	206159	1	446808
J95.3	Chronic pulmonary insufficiency following surgery	0	206159	1	446808
J95.4	Mendelson's syndrome	0	206159	1	446808
J95.5	Postprocedural subglottic stenosis	0	206159	14	446795
J95.8	Other postprocedural respiratory disorders	0	206159	111	446698
J95.9	Postprocedural respiratory disorder, unspecified	0	206159	4	446805
J96	Respiratory failure (NEC)	5037	201122	1110	445699
J96.0	Respiratory failure (NEC) - Acute respiratory failure	2139	204020	171	446638
J96.1	Respiratory failure (NEC) - Chronic respiratory failure	2771	203388	128	446681
J96.10	Chronic respiratory failure; Type I [hypoxic]	0	206159	3	446806
J96.11	Chronic respiratory failure; Type II [hypercapnic]	0	206159	50	446759
J96.19	Chronic respiratory failure; Type unspecified	0	206159	7	446802
J96.9	Respiratory failure (NEC) - Respiratory failureunspecified	549	205610	811	445998
J96.90	Respiratory failure, unspecified; Type I [hypoxic]	0	206159	158	446651
J96.91	Respiratory failure unspecified; Type II [hypercapnic]	0	206159	301	446508
J96.99	Respiratory failure, unspecified; Type unspecified	0	206159	24	446785
J98	Other respiratory disorders	20284	185875	2047	444762
J98.0	Diseases of bronchus, not elsewhere classified	0	206159	247	446562
J98.1	Pulmonary collapse	0	206159	427	446382
J98.2	Interstitial emphysema	0	206159	15	446794
J98.4	Other respiratory disorders - Other disorders of lung, Calcification of lung	182	205977	963	445846
J98.5	Diseases of mediastinum, not elsewhere classified	0	206159	87	446722
J98.6	Disorders of diaphragm	0	206159	50	446759
J98.8	Other respiratory disorders - Other specified respiratory disorders	16214	189945	196	446613
J98.9	Other respiratory disorders - Respiratory disorderunspecified	3640	202519	62	446747
J99	Respiratory disorders in diseases classified elsewhere	0	206159	21	446788
J99.0	Rheumatoid lung disease	0	206159	8	446801
J99.1	Respiratory disorders in other diffuse connective tissue disorders	0	206159	6	446803
J99.8	Respiratory disorders in other diseases classified elsewhere	0	206159	7	446802
K00	Disorders of tooth development and eruption	11067	195092	205	446604
K00.0	Disorders of tooth development and eruption - Anodontia	1516	204643	30	446779
K00.1	Disorders of tooth development and eruption - Supernumerary teeth	290	205869	11	446798
K00.2	Disorders of tooth development and eruption - Abnormalities of size and form of teeth	393	205766	3	446806
K00.3	Disorders of tooth development and eruption - Mottled teeth	337	205822	1	446808
K00.4	Disorders of tooth development and eruption - Disturbances in tooth formation	196	205963	2	446807
K00.5	Disorders of tooth development and eruption - Hereditary disturbances in tooth structure (NEC), Amelogenesis	200	205959	0	446809
K00.6	Disorders of tooth development and eruption - Disturbances in tooth eruption	5792	200367	119	446690
K00.7	Teething syndrome	0	206159	2	446807
K00.8	Disorders of tooth development and eruption - Other disorders of tooth development	234	205925	13	446796
K00.9	Disorder of tooth development, unspecified	0	206159	24	446785
K01	Embedded and impacted teeth	16275	189884	2421	444388
K01.0	Embedded and impacted teeth - Embedded teeth	15477	190682	87	446722
K01.1	Embedded and impacted teeth - Impacted teeth	589	205570	2334	444475
K02	Dental caries	65266	140893	5394	441415
K02.0	Dental caries - Caries limited to enamel	11444	194715	5	446804
K02.1	Dental caries - Caries of dentine	49527	156632	50	446759
K02.2	Dental caries - Caries of cementum	8698	197461	9	446800
K02.3	Dental caries - Arrested dental caries	2258	203901	1	446808
K02.4	Dental caries - Odontoclasia	594	205565	0	446809
K02.5	Caries with pulp exposure	0	206159	2	446807
K02.8	Dental caries - Other dental caries	650	205509	250	446559
K02.9	Dental caries - Dental cariesunspecified	2432	203727	5077	441732
K03	Other diseases of hard tissues of teeth	16216	189943	69	446740
K03.0	Other diseases of hard tissues of teeth - Excessive attrition of teeth	436	205723	3	446806
K03.1	Other diseases of hard tissues of teeth - Abrasion of teeth	1070	205089	1	446808
K03.2	Other diseases of hard tissues of teeth - Erosion of teeth	189	205970	3	446806
K03.3	Other diseases of hard tissues of teeth - Pathological resorption of teeth	925	205234	21	446788
K03.4	Hypercementosis	0	206159	1	446808
K03.5	Other diseases of hard tissues of teeth - Ankylosis of teeth	305	205854	3	446806
K03.6	Other diseases of hard tissues of teeth - Deposits [accretions] on teeth	13402	192757	10	446799
K03.8	Other diseases of hard tissues of teeth - Other specified diseases of hard tissues of teeth	666	205493	17	446792
K03.9	Other diseases of hard tissues of teeth - Disease of hard tissues of teethunspecified	160	205999	10	446799
K04	Diseases of pulp and periapical tissues	55904	150255	3244	443565
K04.0	Diseases of pulp and periapical tissues - Pulpitis	17343	188816	76	446733
K04.1	Diseases of pulp and periapical tissues - Necrosis of pulp	848	205311	0	446809
K04.3	Abnormal hard tissue formation in pulp	0	206159	2	446807
K04.4	Diseases of pulp and periapical tissues - Acute apical periodontitis of pulpal origin	16335	189824	98	446711
K04.5	Diseases of pulp and periapical tissues - Chronic apical periodontitis	28787	177372	756	446053
K04.6	Diseases of pulp and periapical tissues - Periapical abscess with sinus	1688	204471	255	446554
K04.7	Diseases of pulp and periapical tissues - Periapical abscess without sinus	6281	199878	1348	445461
K04.8	Diseases of pulp and periapical tissues - Radicular cyst	1372	204787	517	446292
K04.9	Diseases of pulp and periapical tissues - Other and unspecified diseases of pulp and periapical tissues	492	205667	192	446617
K05	Gingivitis and periodontal diseases	36185	169974	1087	445722
K05.0	Gingivitis and periodontal diseases - Acute gingivitis	5076	201083	16	446793
K05.1	Gingivitis and periodontal diseases - Chronic gingivitis	4182	201977	85	446724
K05.2	Gingivitis and periodontal diseases - Acute periodontitis	16250	189909	79	446730
K05.3	Gingivitis and periodontal diseases - Chronic periodontitis Chronic pericoronitis	7773	198386	708	446101
K05.4	Gingivitis and periodontal diseases - Periodontosis	745	205414	10	446799
K05.5	Gingivitis and periodontal diseases - Other periodontal diseases	526	205633	24	446785
K05.6	Gingivitis and periodontal diseases - Periodontal diseaseunspecified	1081	205078	165	446644
K06	Other disorders of gingiva and edentulous alveolar ridge	920	205239	545	446264
K06.0	Other disorders of gingiva and edentulous alveolar ridge - Gingival recession	169	205990	12	446797
K06.1	Other disorders of gingiva and edentulous alveolar ridge - Gingival enlargement	207	205952	40	446769
K06.2	Other disorders of gingiva and edentulous alveolar ridge - Gingival and edentulous alveolar ridge lesions associated with trauma	169	205990	54	446755
K06.8	Other disorders of gingiva and edentulous alveolar ridge - Other specified disorders of gingiva and edentulous alveolar ridge	188	205971	354	446455
K06.9	Other disorders of gingiva and edentulous alveolar ridge - Disorder of gingiva and edentulous alveolar ridgeunspecified	127	206032	85	446724
K07	Dentofacial anomalies [including malocclusion]	20701	185458	798	446011
K07.0	Dentofacial anomalies [including malocclusion] - Major anomalies of jaw size	542	205617	18	446791
K07.1	Dentofacial anomalies [including malocclusion] - Anomalies of jaw-cranial base relationship	1261	204898	41	446768
K07.2	Dentofacial anomalies [including malocclusion] - Anomalies of dental arch relationship	11678	194481	31	446778
K07.3	Dentofacial anomalies [including malocclusion] - Anomalies of tooth position	7800	198359	276	446533
K07.4	Dentofacial anomalies [including malocclusion] - Malocclusionunspecified	528	205631	50	446759
K07.5	Dentofacial functional abnormalities	0	206159	8	446801
K07.6	Dentofacial anomalies [including malocclusion] - Temporomandibular joint disorders	4137	202022	335	446474
K07.8	Dentofacial anomalies [including malocclusion] - Other dentofacial anomalies	120	206039	9	446800
K07.9	Dentofacial anomaly, unspecified	0	206159	30	446779
K08	Other disorders of teeth and supporting structures	8868	197291	4246	442563
K08.0	Exfoliation of teeth due to systemic causes	0	206159	2	446807
K08.1	Other disorders of teeth and supporting structures - Loss of teeth due to accident, extraction or local periodontal disease	5898	200261	196	446613
K08.2	Other disorders of teeth and supporting structures - Atrophy of edentulous alveolar ridge	824	205335	81	446728
K08.3	Other disorders of teeth and supporting structures - Retained dental root	959	205200	2723	444086
K08.8	Other disorders of teeth and supporting structures - Other specified disorders of teeth and supporting structures	1336	204823	954	445855
K08.9	Other disorders of teeth and supporting structures - Disorder of teeth and supporting structuresunspecified	478	205681	290	446519
K09	Cysts of oral region (NEC)	831	205328	603	446206
K09.0	Cysts of oral region (NEC) - Developmental odontogenic cysts	254	205905	208	446601
K09.1	Developmental (nonodontogenic) cysts of oral region	0	206159	44	446765
K09.2	Cysts of oral region (NEC) - Other cysts of jaw	236	205923	202	446607
K09.8	Cysts of oral region (NEC) - Other cysts of oral region (NEC)	150	206009	117	446692
K09.9	Cysts of oral region (NEC) - Cyst of oral regionunspecified	141	206018	32	446777
K10	Other diseases of jaws	17264	188895	484	446325
K10.0	Developmental disorders of jaws	0	206159	45	446764
K10.1	Giant cell granuloma, central	0	206159	10	446799
K10.2	Other diseases of jaws - Inflammatory conditions of jaws	13274	192885	164	446645
K10.3	Other diseases of jaws - Alveolitis of jaws	3413	202746	31	446778
K10.8	Other diseases of jaws - Other specified diseases of jaws	780	205379	209	446600
K10.9	Other diseases of jaws - Disease of jawsunspecified	402	205757	25	446784
K11	Diseases of salivary glands	3207	202952	1673	445136
K11.0	Atrophy of salivary gland	0	206159	9	446800
K11.1	Hypertrophy of salivary gland	0	206159	90	446719
K11.2	Diseases of salivary glands - Sialoadenitis	1567	204592	592	446217
K11.3	Abscess of salivary gland	0	206159	47	446762
K11.4	Fistula of salivary gland	0	206159	4	446805
K11.5	Diseases of salivary glands - Sialolithiasis	602	205557	416	446393
K11.6	Diseases of salivary glands - Mucocele of salivary gland	468	205691	157	446652
K11.7	Diseases of salivary glands - Disturbances of salivary secretion	161	205998	40	446769
K11.8	Diseases of salivary glands - Other diseases of salivary glands	227	205932	192	446617
K11.9	Diseases of salivary glands - Disease of salivary glandunspecified	468	205691	126	446683
K12	Stomatitis and related lesions	7310	198849	796	446013
K12.0	Stomatitis and related lesions - Recurrent oral aphthae	2324	203835	39	446770
K12.1	Stomatitis and related lesions - Other forms of stomatitis	1379	204780	296	446513
K12.2	Stomatitis and related lesions - Cellulitis and abscess of mouth	592	205567	252	446557
K12.3	Oral mucositis (ulcerative)	0	206159	209	446600
K13	Other diseases of lip and oral mucosa	3268	202891	5032	441777
K13.0	Other diseases of lip and oral mucosa - Diseases of lips	1791	204368	1136	445673
K13.1	Other diseases of lip and oral mucosa - Cheek and lip biting	119	206040	6	446803
K13.2	Other diseases of lip and oral mucosa - Leukoplakia and other disturbances of oral epithelium, including tongue	195	205964	548	446261
K13.29	Other disturbances of oral epithelium, including tongue	0	206159	1	446808
K13.3	Hairy leukoplakia	0	206159	3	446806
K13.4	Granuloma and granuloma-like lesions of oral mucosa	0	206159	84	446725
K13.5	Oral submucous fibrosis	0	206159	18	446791
K13.6	Irritative hyperplasia of oral mucosa	0	206159	142	446667
K13.7	Other diseases of lip and oral mucosa - Other and unspecified lesions of oral mucosa	699	205460	3095	443714
K14	Diseases of tongue	1929	204230	2115	444694
K14.0	Diseases of tongue - Glossitis Abscess	634	205525	380	446429
K14.1	Diseases of tongue - Geographic tongue	120	206039	24	446785
K14.2	Median rhomboid glossitis	0	206159	10	446799
K14.3	Hypertrophy of tongue papillae	0	206159	13	446796
K14.4	Atrophy of tongue papillae	0	206159	2	446807
K14.5	Plicated tongue	0	206159	8	446801
K14.6	Diseases of tongue - Glossodynia	491	205668	26	446783
K14.8	Diseases of tongue - Other diseases of tongue	304	205855	1189	445620
K14.9	Diseases of tongue - Disease of tongueunspecified	394	205765	463	446346
K20	Oesophagitis	4751	201408	9738	437071
K21	Gastro-oesophageal reflux disease	54428	151731	25145	421664
K21.0	Gastro-oesophageal reflux disease - Gastro-oesophageal reflux disease with oesophagitis	16947	189212	13890	432919
K21.9	Gastro-oesophageal reflux disease - Gastro-oesophageal reflux disease without oesophagitis	27192	178967	11253	435556
K22	Other diseases of oesophagus	3315	202844	16731	430078
K22.0	Other diseases of oesophagus - Achalasia of cardia	148	206011	302	446507
K22.1	Other diseases of oesophagus - Ulcer of oesophagus	813	205346	4964	441845
K22.2	Other diseases of oesophagus - Oesophageal obstruction	129	206030	2482	444327
K22.3	Perforation of oesophagus	0	206159	55	446754
K22.4	Other diseases of oesophagus - Dyskinesia of oesophagus, Corkscrew oesophagus	399	205760	737	446072
K22.5	Other diseases of oesophagus - Diverticulum of oesophagus (acquired), Oesophageal pouch (acquired)	258	205901	222	446587
K22.6	Other diseases of oesophagus - Gastro-oesophageal laceration-haemorrhage syndrome	179	205980	364	446445
K22.7	Barrett's oesophagus	0	206159	5836	440973
K22.8	Other diseases of oesophagus - Other specified diseases of oesophagus	608	205551	1238	445571
K22.9	Other diseases of oesophagus - Disease of oesophagusunspecified	416	205743	531	446278
K23	Disorders of oesophagus in diseases classified elsewhere	127	206032	6	446803
K23.8	Disorders of oesophagus in other diseases classified elsewhere	0	206159	6	446803
K25	Gastric ulcer	10505	195654	4732	442077
K25.0	Gastric ulcer - Gastric ulcer, Acute with haemorrhage	642	205517	117	446692
K25.1	Acute with perforation	0	206159	13	446796
K25.2	Acute with both haemorrhage and perforation	0	206159	6	446803
K25.3	Gastric ulcer - Gastric ulcer, Acute without haemorrhage or perforation	1706	204453	337	446472
K25.4	Gastric ulcer - Gastric ulcer, Chronic or unspecified with haemorrhage	377	205782	277	446532
K25.5	Gastric ulcer - Gastric ulcer, Chronic or unspecified with perforation	105	206054	54	446755
K25.6	Chronic or unspecified with both haemorrhage and perforation	0	206159	10	446799
K25.7	Gastric ulcer - Gastric ulcer, chronic without hemorrhage or perforation	2919	203240	323	446486
K25.9	Gastric ulcer - Gastric ulcerunspecified as acute or chronic, without haemorrhage or perforation	1365	204794	3595	443214
K26	Duodenal ulcer	12795	193364	2799	444010
K26.0	Duodenal ulcer - Duodenal ulcer, Acute with haemorrhage	630	205529	163	446646
K26.1	Duodenal ulcer - Duodenal ulcer, Acute with perforation	167	205992	49	446760
K26.2	Acute with both haemorrhage and perforation	0	206159	12	446797
K26.3	Duodenal ulcer - Duodenal ulcer, Acute without haemorrhage or perforation	1451	204708	240	446569
K26.4	Duodenal ulcer - Duodenal ulcer, Chronic or unspecified with haemorrhage	364	205795	402	446407
K26.5	Duodenal ulcer - Duodenal ulcer, Chronic or unspecified with perforation	103	206056	173	446636
K26.6	Chronic or unspecified with both haemorrhage and perforation	0	206159	19	446790
K26.7	Duodenal ulcer - Duodenal ulcer, chronic without hemorrhage or perforation	3965	202194	256	446553
K26.9	Duodenal ulcer - Duodenal ulcerunspecified as acute or chronic, without haemorrhage or perforation	2213	203946	1485	445324
K27	Peptic ulcer, site unspecified	1306	204853	189	446620
K27.0	Peptic ulcer, site unspecified - Peptic ulcer, site unspecified, Acute with haemorrhage	121	206038	8	446801
K27.3	Acute without haemorrhage or perforation	0	206159	13	446796
K27.4	Chronic or unspecified with haemorrhage	0	206159	14	446795
K27.5	Chronic or unspecified with perforation	0	206159	4	446805
K27.6	Chronic or unspecified with both haemorrhage and perforation	0	206159	1	446808
K27.7	Peptic ulcer, site unspecified - Peptic ulcer, site unspecified, chronic without hemorrhage or perforation	107	206052	11	446798
K27.9	Peptic ulcer, site unspecified - Peptic ulcer, site unspecifiedunspecified as acute or chronic, without haemorrhage or perforation	319	205840	138	446671
K28	Gastrojejunal ulcer	359	205800	61	446748
K28.0	Acute with haemorrhage	0	206159	3	446806
K28.3	Acute without haemorrhage or perforation	0	206159	1	446808
K28.4	Chronic or unspecified with haemorrhage	0	206159	10	446799
K28.5	Chronic or unspecified with perforation	0	206159	1	446808
K28.6	Chronic or unspecified with both haemorrhage and perforation	0	206159	2	446807
K28.7	Chronic without haemorrhage or perforation	0	206159	1	446808
K28.9	Gastrojejunal ulcer - Gastrojejunal ulcerunspecified as acute or chronic, without haemorrhage or perforation	138	206021	43	446766
K29	Gastritis and duodenitis	59336	146823	35272	411537
K29.0	Gastritis and duodenitis - Acute haemorrhagic gastritis	1808	204351	423	446386
K29.1	Gastritis and duodenitis - Other acute gastritis	5939	200220	878	445931
K29.2	Gastritis and duodenitis - Alcoholic gastritis	281	205878	143	446666
K29.3	Gastritis and duodenitis - Chronic superficial gastritis	9241	196918	210	446599
K29.4	Gastritis and duodenitis - Chronic atrophic gastritis	5642	200517	479	446330
K29.5	Gastritis and duodenitis - Chronic gastritisunspecified	6670	199489	3653	443156
K29.6	Gastritis and duodenitis - Other gastritis	7659	198500	7375	439434
K29.7	Gastritis and duodenitis - Gastritisunspecified	11060	195099	15852	430957
K29.8	Gastritis and duodenitis - Duodenitis	2554	203605	3700	443109
K29.9	Gastritis and duodenitis - Gastroduodenitisunspecified	12360	193799	720	446089
K30	Functional dyspepsia	37299	168860	13194	433615
K31	Other diseases of stomach and duodenum	5544	200615	9030	437779
K31.0	Acute dilatation of stomach	0	206159	13	446796
K31.1	Adult hypertrophic pyloric stenosis	0	206159	271	446538
K31.2	Hourglass stricture and stenosis of stomach	0	206159	9	446800
K31.3	Pylorospasm, not elsewhere classified	0	206159	10	446799
K31.4	Gastric diverticulum	0	206159	69	446740
K31.5	Obstruction of duodenum	0	206159	189	446620
K31.6	Fistula of stomach and duodenum	0	206159	16	446793
K31.7	Polyp of stomach and duodenum	0	206159	6042	440767
K31.8	Other diseases of stomach and duodenum - Other specified diseases of stomach and duodenum	1186	204973	1834	444975
K31.9	Other diseases of stomach and duodenum - Disease of stomach and duodenumunspecified	914	205245	577	446232
K35	Acute appendicitis	14785	191374	4954	441855
K35.0	Acute appendicitis - Acute appendicitis with generalized peritonitis	581	205578	810	445999
K35.1	Acute appendicitis - Acute appendicitis with peritoneal abscess	584	205575	230	446579
K35.2	Acute appendicitis with generalized peritonitis	0	206159	128	446681
K35.3	Acute appendicitis with localized peritonitis	0	206159	895	445914
K35.8	Acute appendicitis, other and unspecified	0	206159	1123	445686
K35.9	Acute appendicitis - Acute appendicitisunspecified	8673	197486	1768	445041
K36	Other appendicitis	787	205372	121	446688
K37	Unspecified appendicitis	346	205813	690	446119
K38	Other diseases of appendix	267	205892	248	446561
K38.0	Hyperplasia of appendix	0	206159	10	446799
K38.1	Appendicular concretions	0	206159	19	446790
K38.2	Diverticulum of appendix	0	206159	15	446794
K38.8	Other specified diseases of appendix	0	206159	164	446645
K38.9	Other diseases of appendix - Disease of appendixunspecified	121	206038	40	446769
K40	Inguinal hernia	7351	198808	26493	420316
K40.0	Inguinal hernia - Bilateral inguinal hernia, with obstruction, without gangrene	154	206005	71	446738
K40.1	Bilateral inguinal hernia, with gangrene	0	206159	9	446800
K40.2	Inguinal hernia - Bilateral inguinal hernia, without obstruction or gangrene	490	205669	2502	444307
K40.3	Inguinal hernia - Unilateral or unspecified inguinal hernia, with obstruction, without gangrene	768	205391	651	446158
K40.4	Unilateral or unspecified inguinal hernia, with gangrene	0	206159	26	446783
K40.9	Inguinal hernia - Unilateral or unspecified inguinal hernia, without obstruction or gangrene	5635	200524	23234	423575
K41	Femoral hernia	304	205855	1160	445649
K41.0	Bilateral femoral hernia, with obstruction, without gangrene	0	206159	11	446798
K41.2	Bilateral femoral hernia, without obstruction or gangrene	0	206159	23	446786
K41.3	Unilateral or unspecified femoral hernia, with obstruction, without gangrene	0	206159	272	446537
K41.4	Unilateral or unspecified femoral hernia, with gangrene	0	206159	39	446770
K41.9	Femoral hernia - Unilateral or unspecified femoral hernia, without obstruction or gangrene	175	205984	815	445994
K42	Umbilical hernia	4292	201867	5281	441528
K42.0	Umbilical hernia - Umbilical hernia with obstruction, without gangrene	446	205713	486	446323
K42.1	Umbilical hernia with gangrene	0	206159	22	446787
K42.9	Umbilical hernia - Umbilical hernia without obstruction or gangrene	3255	202904	4773	442036
K43	Ventral hernia	3886	202273	5710	441099
K43.0	Ventral hernia - Incisional hernia with obstruction, without gangrene	404	205755	446	446363
K43.1	Ventral hernia with gangrene	0	206159	25	446784
K43.2	Incisional hernia without obstruction or gangrene	0	206159	693	446116
K43.3	Parastomal hernia with obstruction, without gangrene	0	206159	125	446684
K43.4	Parastomal hernia with gangrene	0	206159	7	446802
K43.5	Parastomal hernia without obstruction or gangrene	0	206159	165	446644
K43.6	Other and unspecified ventral hernia with obstruction, without gangrene	0	206159	112	446697
K43.7	Other and unspecified ventral hernia with gangrene	0	206159	4	446805
K43.9	Ventral hernia - Other and unspecified ventral hernia without obstruction or gangrene	3179	202980	3973	442836
K44	Diaphragmatic hernia	6279	199880	18683	428126
K44.0	Diaphragmatic hernia - Diaphragmatic hernia with obstruction, without gangrene	436	205723	135	446674
K44.1	Diaphragmatic hernia with gangrene	0	206159	6	446803
K44.9	Diaphragmatic hernia - Diaphragmatic hernia without obstruction or gangrene	5182	200977	18542	428267
K45	Other abdominal hernia	638	205521	154	446655
K45.0	Other specified abdominal hernia with obstruction, without gangrene	0	206159	52	446757
K45.1	Other specified abdominal hernia with gangrene	0	206159	8	446801
K45.8	Other abdominal hernia - Other specified abdominal hernia without obstruction or	401	205758	94	446715
K46	Unspecified abdominal hernia	325	205834	258	446551
K46.0	Unspecified abdominal hernia with obstruction, without gangrene	0	206159	51	446758
K46.1	Unspecified abdominal hernia with gangrene	0	206159	5	446804
K46.9	Unspecified abdominal hernia - Unspecified abdominal hernia without obstruction or	155	206004	202	446607
K50	CrohnĆ¢ā‚¬ā„¢s disease [regional enteritis]	905	205254	3058	443751
K50.0	CrohnĆ¢ā‚¬ā„¢s disease [regional enteritis] - Crohn disease of small intestine	298	205861	553	446256
K50.1	CrohnĆ¢ā‚¬ā„¢s disease [regional enteritis] - Crohn disease of large intestine	315	205844	691	446118
K50.8	CrohnĆ¢ā‚¬ā„¢s disease [regional enteritis] - Other Crohn disease	220	205939	281	446528
K50.9	CrohnĆ¢ā‚¬ā„¢s disease [regional enteritis] - Crohn diseaseunspecified	311	205848	1533	445276
K51	Ulcerative colitis	1704	204455	5715	441094
K51.0	Ulcerative colitis - Ulcerative (chronic) pancolitis backwash ileitis	199	205960	363	446446
K51.1	Ulcerative colitis - Ulcerative (chronic) ileocolitis	298	205861	27	446782
K51.2	Ulcerative colitis - Ulcerative (chronic) proctitis	416	205743	682	446127
K51.3	Ulcerative colitis - Ulcerative (chronic) rectosigmoiditis	469	205690	409	446400
K51.4	Pseudopolyposis of colon	0	206159	305	446504
K51.5	Mucosal proctocolitis	0	206159	305	446504
K51.8	Ulcerative colitis - Other ulcerative colitis	289	205870	327	446482
K51.9	Ulcerative colitis - Ulcerative colitisunspecified	574	205585	3297	443512
K52	Other noninfective gastroenteritis and colitis	4958	201201	17694	429115
K52.0	Other noninfective gastroenteritis and colitis - Gastroenteritis and colitis due to radiation	283	205876	114	446695
K52.1	Toxic gastro-enteritis and colitis	0	206159	581	446228
K52.2	Other noninfective gastroenteritis and colitis - Allergic and dietetic gastroenteritis and colitis	232	205927	36	446773
K52.3	Indeterminate colitis	0	206159	250	446559
K52.8	Other noninfective gastroenteritis and colitis - Other specified noninfective gastroenteritis and colitis	854	205305	998	445811
K52.9	Other noninfective gastroenteritis and colitis - Noninfective gastroenteritis and colitisunspecified	3079	203080	15715	431094
K55	Vascular disorders of intestine	551	205608	1509	445300
K55.0	Vascular disorders of intestine - Acute vascular disorders of intestine	174	205985	387	446422
K55.1	Vascular disorders of intestine - Chronic vascular disorders of intestine	129	206030	79	446730
K55.2	Angiodysplasia of colon	0	206159	535	446274
K55.8	Other vascular disorders of intestine	0	206159	57	446752
K55.9	Vascular disorders of intestine - Vascular disorder of intestineunspecified	123	206036	451	446358
K56	Paralytic ileus and intestinal obstruction without hernia	2682	203477	6603	440206
K56.0	Paralytic ileus and intestinal obstruction without hernia - Paralytic ileus	217	205942	89	446720
K56.1	Intussusception	0	206159	151	446658
K56.2	Paralytic ileus and intestinal obstruction without hernia - Volvulus	129	206030	634	446175
K56.3	Gallstone ileus	0	206159	48	446761
K56.4	Paralytic ileus and intestinal obstruction without hernia - Other impaction of intestine	673	205486	342	446467
K56.5	Paralytic ileus and intestinal obstruction without hernia - Intestinal adhesions [bands] with obstruction	803	205356	2000	444809
K56.6	Paralytic ileus and intestinal obstruction without hernia - Other and unspecified intestinal obstruction	353	205806	3169	443640
K56.7	Paralytic ileus and intestinal obstruction without hernia - Ileusunspecified	896	205263	170	446639
K57	Diverticular disease of intestine	6671	199488	37134	409675
K57.0	Diverticular disease of small intestine with perforation and abscess	0	206159	94	446715
K57.1	Diverticular disease of intestine - Diverticular disease of small intestine without perforation or abscess	275	205884	253	446556
K57.2	Diverticular disease of intestine - Diverticular disease of large intestine with perforation and abscess	237	205922	1099	445710
K57.3	Diverticular disease of intestine - Diverticular disease of large intestine without perforation or abscess	5498	200661	31063	415746
K57.4	Diverticular disease of both small and large intestine with perforation and abscess	0	206159	37	446772
K57.5	Diverticular disease of intestine - Diverticular disease of both small and large intestine without perforation or abscess	136	206023	81	446728
K57.8	Diverticular disease of intestine, part unspecified, with perforation and abscess	0	206159	139	446670
K57.9	Diverticular disease of intestine - Diverticular disease of intestine, part unspecified, without perforation or abscess	697	205462	4368	442441
K58	Irritable bowel syndrome	19367	186792	1992	444817
K58.0	Irritable bowel syndrome - Irritable bowel syndrome with diarrhoea	9610	196549	431	446378
K58.9	Irritable bowel syndrome - Irritable bowel syndrome without diarrhoea	8294	197865	1561	445248
K59	Other functional intestinal disorders	28191	177968	10873	435936
K59.0	Other functional intestinal disorders - Constipation	10176	195983	10071	436738
K59.1	Other functional intestinal disorders - Functional diarrhoea	3022	203137	175	446634
K59.2	Other functional intestinal disorders - Neurogenic bowel (NEC)	544	205615	4	446805
K59.3	Other functional intestinal disorders - Megacolon (NEC)	173	205986	76	446733
K59.4	Other functional intestinal disorders - Anal spasm	204	205955	54	446755
K59.8	Other functional intestinal disorders - Other specified functional intestinal disorders	2678	203481	317	446492
K59.9	Other functional intestinal disorders - Functional intestinal disorderunspecified	10207	195952	176	446633
K60	Fissure and fistula of anal and rectal regions	7386	198773	4436	442373
K60.0	Fissure and fistula of anal and rectal regions - Acute anal fissure	2053	204106	110	446699
K60.1	Fissure and fistula of anal and rectal regions - Chronic anal fissure	3424	202735	618	446191
K60.2	Fissure and fistula of anal and rectal regions - Anal fissureunspecified	1375	204784	1765	445044
K60.3	Fissure and fistula of anal and rectal regions - Anal fistula	503	205656	1789	445020
K60.4	Fissure and fistula of anal and rectal regions - Rectal fistula	353	205806	51	446758
K60.5	Fissure and fistula of anal and rectal regions - Anorectal fistula	108	206051	103	446706
K61	Abscess of anal and rectal regions	699	205460	2181	444628
K61.0	Abscess of anal and rectal regions - Anal abscess	450	205709	1788	445021
K61.1	Abscess of anal and rectal regions - Rectal abscess	141	206018	58	446751
K61.2	Anorectal abscess	0	206159	22	446787
K61.3	Ischiorectal abscess	0	206159	277	446532
K61.4	Intrasphincteric abscess	0	206159	36	446773
K62	Other diseases of anus and rectum	5531	200628	30853	415956
K62.0	Other diseases of anus and rectum - Anal polyp	486	205673	1430	445379
K62.1	Other diseases of anus and rectum - Rectal polyp	807	205352	8571	438238
K62.2	Other diseases of anus and rectum - Anal prolapse	532	205627	63	446746
K62.3	Other diseases of anus and rectum - Rectal prolapse	615	205544	1248	445561
K62.4	Stenosis of anus and rectum	0	206159	330	446479
K62.5	Other diseases of anus and rectum - Haemorrhage of anus and rectum	647	205512	14348	432461
K62.6	Other diseases of anus and rectum - Ulcer of anus and rectum	246	205913	451	446358
K62.7	Radiation proctitis	0	206159	634	446175
K62.8	Other diseases of anus and rectum - Other specified diseases of anus and rectum	1205	204954	3277	443532
K62.9	Other diseases of anus and rectum - Disease of anus and rectumunspecified	1130	205029	501	446308
K63	Other diseases of intestine	2152	204007	26301	420508
K63.0	Abscess of intestine	0	206159	57	446752
K63.1	Perforation of intestine (nontraumatic)	0	206159	465	446344
K63.2	Fistula of intestine	0	206159	234	446575
K63.3	Ulcer of intestine	0	206159	636	446173
K63.4	Enteroptosis	0	206159	41	446768
K63.5	Polyp of colon	0	206159	22605	424204
K63.8	Other diseases of intestine - Other specified diseases of intestine	711	205448	1414	445395
K63.9	Other diseases of intestine - Disease of intestineunspecified	1041	205118	849	445960
K64	Haemorrhoids and perianal venous thrombosis	0	206159	8780	438029
K64.0	First degree haemorrhoids	0	206159	1468	445341
K64.1	Second degree haemorrhoids	0	206159	1368	445441
K64.2	Third degree haemorrhoids	0	206159	644	446165
K64.3	Fourth degree haemorrhoids	0	206159	250	446559
K64.4	Residual haemorrhoidal skin tags	0	206159	414	446395
K64.5	Perianal venous thrombosis	0	206159	45	446764
K64.8	Other specified haemorrhoids	0	206159	455	446354
K64.9	Haemorrhoids, unspecified	0	206159	4136	442673
K65	Peritonitis	1046	205113	761	446048
K65.0	Acute peritonitis	755	205404	467	446342
K65.0	Acute peritonitis	755	205404	467	446342
K65.0	Acute peritonitis	755	205404	467	446342
K65.0	Acute peritonitis	755	205404	467	446342
K65.0	Acute peritonitis	755	205404	467	446342
K65.0	Acute peritonitis	755	205404	467	446342
K65.0	Acute peritonitis	755	205404	467	446342
K65.0	Acute peritonitis	755	205404	467	446342
K65.0	Acute peritonitis	755	205404	467	446342
K65.0	Acute peritonitis	755	205404	467	446342
K65.0	Acute peritonitis	755	205404	467	446342
K65.0	Acute peritonitis	755	205404	467	446342
K65.0	Acute peritonitis	755	205404	467	446342
K65.0	Acute peritonitis	755	205404	467	446342
K65.0	Acute peritonitis	755	205404	467	446342
K65.0	Acute peritonitis	755	205404	467	446342
K65.0	Acute peritonitis	755	205404	467	446342
K65.0	Acute peritonitis	755	205404	467	446342
K65.0	Peritonitis - Acute peritonitis	755	205404	467	446342
K65.0	Peritonitis - Acute peritonitis	755	205404	467	446342
K65.0	Peritonitis - Acute peritonitis	755	205404	467	446342
K65.0	Peritonitis - Acute peritonitis	755	205404	467	446342
K65.0	Peritonitis - Acute peritonitis	755	205404	467	446342
K65.0	Peritonitis - Acute peritonitis	755	205404	467	446342
K65.0	Peritonitis - Acute peritonitis	755	205404	467	446342
K65.0	Peritonitis - Acute peritonitis	755	205404	467	446342
K65.0	Peritonitis - Acute peritonitis	755	205404	467	446342
K65.8	Peritonitis - Other peritonitis	189	205970	109	446700
K65.9	Peritonitis - Peritonitisunspecified	107	206052	185	446624
K66	Other disorders of peritoneum	1440	204719	920	445889
K66.0	Other disorders of peritoneum - Peritoneal adhesions	1125	205034	718	446091
K66.0	Other disorders of peritoneum - Peritoneal adhesions	1125	205034	718	446091
K66.0	Other disorders of peritoneum - Peritoneal adhesions	1125	205034	718	446091
K66.0	Other disorders of peritoneum - Peritoneal adhesions	1125	205034	718	446091
K66.0	Peritoneal adhesions	1125	205034	718	446091
K66.0	Peritoneal adhesions	1125	205034	718	446091
K66.0	Peritoneal adhesions	1125	205034	718	446091
K66.0	Peritoneal adhesions	1125	205034	718	446091
K66.1	Other disorders of peritoneum - Haemoperitoneum	185	205974	37	446772
K66.8	Other specified disorders of peritoneum	0	206159	137	446672
K66.9	Disorder of peritoneum, unspecified	0	206159	28	446781
K67	Disorders of peritoneum in infectious diseases classified elsewhere	0	206159	1	446808
K67.3	Tuberculous peritonitis	0	206159	1	446808
K70	Alcoholic liver disease	1725	204434	1284	445525
K70.0	Alcoholic liver disease - Alcoholic fatty liver	773	205386	43	446766
K70.1	Alcoholic liver disease - Alcoholic hepatitis	532	205627	185	446624
K70.2	Alcoholic fibrosis and sclerosis of liver	0	206159	14	446795
K70.3	Alcoholic liver disease - Alcoholic cirrhosis of liver	327	205832	442	446367
K70.4	Alcoholic hepatic failure	0	206159	217	446592
K70.9	Alcoholic liver disease - Alcoholic liver diseaseunspecified	333	205826	383	446426
K71	Toxic liver disease	546	205613	105	446704
K71.0	Toxic liver disease - Toxic liver disease with cholestasis	108	206051	11	446798
K71.1	Toxic liver disease with hepatic necrosis	0	206159	26	446783
K71.2	Toxic liver disease with acute hepatitis	0	206159	12	446797
K71.5	Toxic liver disease with chronic active hepatitis	0	206159	1	446808
K71.6	Toxic liver disease with hepatitis, not elsewhere classified	0	206159	31	446778
K71.7	Toxic liver disease with fibrosis and cirrhosis of liver	0	206159	3	446806
K71.8	Toxic liver disease with other disorders of liver	0	206159	2	446807
K71.9	Toxic liver disease - Toxic liver diseaseunspecified	219	205940	19	446790
K72	Hepatic failure (NEC)	386	205773	367	446442
K72.0	Hepatic failure (NEC) - Acute and subacute hepatic failure	142	206017	128	446681
K72.1	Chronic hepatic failure	0	206159	14	446795
K72.9	Hepatic failure (NEC) - Hepatic failureunspecified	145	206014	225	446584
K73	Chronic hepatitis (NEC)	1909	204250	152	446657
K73.0	Chronic hepatitis (NEC) - Chronic persistent hepatitis (NEC)	176	205983	2	446807
K73.1	Chronic lobular hepatitis, not elsewhere classified	0	206159	6	446803
K73.2	Chronic hepatitis (NEC) - Chronic active hepatitis (NEC)	115	206044	49	446760
K73.8	Chronic hepatitis (NEC) - Other chronic hepatitis (NEC)	323	205836	9	446800
K73.9	Chronic hepatitis (NEC) - Chronic hepatitisunspecified	1082	205077	86	446723
K74	Fibrosis and cirrhosis of liver	847	205312	804	446005
K74.0	Fibrosis and cirrhosis of liver - Hepatic fibrosis	121	206038	102	446707
K74.1	Hepatic sclerosis	0	206159	3	446806
K74.2	Hepatic fibrosis with hepatic sclerosis	0	206159	2	446807
K74.3	Fibrosis and cirrhosis of liver - Primary biliary cirrhosis	231	205928	153	446656
K74.4	Secondary biliary cirrhosis	0	206159	8	446801
K74.5	Biliary cirrhosis, unspecified	0	206159	25	446784
K74.6	Fibrosis and cirrhosis of liver - Other and unspecified cirrhosis of liver	417	205742	511	446298
K75	Other inflammatory liver diseases	1429	204730	963	445846
K75.0	Other inflammatory liver diseases - Abscess of liver	106	206053	315	446494
K75.2	Nonspecific reactive hepatitis	0	206159	2	446807
K75.3	Granulomatous hepatitis, not elsewhere classified	0	206159	20	446789
K75.4	Autoimmune hepatitis	0	206159	188	446621
K75.8	Other inflammatory liver diseases - Other specified inflammatory liver diseases	180	205979	250	446559
K75.9	Other inflammatory liver diseases - Inflammatory liver diseaseunspecified	873	205286	188	446621
K76	Other diseases of liver	9726	196433	1698	445111
K76.0	Other diseases of liver - Fatty (change of) liver (NEC), Nonalcoholic fatty liver disease [NAFLD]	6010	200149	627	446182
K76.1	Chronic passive congestion of liver	0	206159	10	446799
K76.2	Central haemorrhagic necrosis of liver	0	206159	2	446807
K76.3	Infarction of liver	0	206159	2	446807
K76.4	Peliosis hepatis	0	206159	1	446808
K76.5	Hepatic veno-occlusive disease	0	206159	1	446808
K76.6	Other diseases of liver - Portal hypertension	288	205871	191	446618
K76.7	Other diseases of liver - Hepatorenal syndrome	112	206047	17	446792
K76.8	Other diseases of liver - Other specified diseases of liver	1201	204958	354	446455
K76.9	Other diseases of liver - Liver diseaseunspecified	2347	203812	493	446316
K77	Liver disorders in diseases classified elsewhere	117	206042	1	446808
K77.0	Liver disorders in infectious and parasitic diseases classified elsewhere	0	206159	1	446808
K80	Cholelithiasis	23427	182732	28636	418173
K80.0	Cholelithiasis - Calculus of gallbladder with acute cholecystitis	3617	202542	3486	443323
K80.1	Cholelithiasis - Calculus of gallbladder with other cholecystitis	7657	198502	9175	437634
K80.2	Cholelithiasis - Calculus of gallbladder without cholecystitis	11785	194374	10440	436369
K80.3	Cholelithiasis - Calculus of bile duct with cholangitis	661	205498	592	446217
K80.36	Calculus of bile duct with acute and chronic cholangitis without obstruction	0	206159	1	446808
K80.4	Cholelithiasis - Calculus of bile duct with cholecystitis	467	205692	524	446285
K80.5	Cholelithiasis - Calculus of bile duct without cholangitis or cholecystitis	1508	204651	4290	442519
K80.8	Cholelithiasis - Other cholelithiasis	3135	203024	129	446680
K81	Cholecystitis	5621	200538	4757	442052
K81.0	Cholecystitis - Acute cholecystitis	882	205277	1572	445237
K81.1	Cholecystitis - Chronic cholecystitis	1981	204178	1780	445029
K81.8	Cholecystitis - Other cholecystitis	364	205795	53	446756
K81.9	Cholecystitis - Cholecystitisunspecified	842	205317	1352	445457
K82	Other diseases of gallbladder	3796	202363	801	446008
K82.0	Obstruction of gallbladder	0	206159	17	446792
K82.1	Other diseases of gallbladder - Hydrops of gallbladder	109	206050	34	446775
K82.2	Perforation of gallbladder	0	206159	128	446681
K82.3	Fistula of gallbladder	0	206159	20	446789
K82.4	Other diseases of gallbladder - Cholesterolosis of gallbladder	174	205985	81	446728
K82.8	Other diseases of gallbladder - Other specified diseases of gallbladder	2343	203816	402	446407
K82.9	Other diseases of gallbladder - Disease of gallbladderunspecified	630	205529	119	446690
K83	Other diseases of biliary tract	2492	203667	3309	443500
K83.0	Other diseases of biliary tract - Cholangitis	582	205577	936	445873
K83.1	Other diseases of biliary tract - Obstruction of bile duct	416	205743	1353	445456
K83.2	Perforation of bile duct	0	206159	11	446798
K83.3	Fistula of bile duct	0	206159	12	446797
K83.4	Spasm of sphincter of Oddi	0	206159	19	446790
K83.5	Biliary cyst	0	206159	14	446795
K83.8	Other diseases of biliary tract - Other specified diseases of biliary tract	408	205751	883	445926
K83.9	Other diseases of biliary tract - Disease of biliary tractunspecified	675	205484	81	446728
K85	Acute pancreatitis	3051	203108	3826	442983
K85.0	Idiopathic acute pancreatitis	0	206159	35	446774
K85.1	Biliary acute pancreatitis	0	206159	898	445911
K85.2	Alcohol-induced acute pancreatitis	0	206159	128	446681
K85.3	Drug-induced acute pancreatitis	0	206159	26	446783
K85.8	Other acute pancreatitis	0	206159	89	446720
K85.9	Acute pancreatitis, unspecified	0	206159	1254	445555
K86	Other diseases of pancreas	4540	201619	2001	444808
K86.0	Other diseases of pancreas - Alcohol-induced chronic pancreatitis	471	205688	139	446670
K86.1	Other diseases of pancreas - Other chronic pancreatitis	2091	204068	424	446385
K86.2	Other diseases of pancreas - Cyst of pancreas	370	205789	487	446322
K86.3	Other diseases of pancreas - Pseudocyst of pancreas	231	205928	178	446631
K86.8	Other diseases of pancreas - Other specified diseases of pancreas	427	205732	519	446290
K86.9	Other diseases of pancreas - Disease of pancreasunspecified	893	205266	254	446555
K90	Intestinal malabsorption	1230	204929	1667	445142
K90.0	Intestinal malabsorption - Coeliac disease	568	205591	1462	445347
K90.1	Tropical sprue	0	206159	1	446808
K90.3	Pancreatic steatorrhoea	0	206159	2	446807
K90.4	Intestinal malabsorption - Malabsorption due to intolerance (NEC)	122	206037	36	446773
K90.8	Intestinal malabsorption - Other intestinal malabsorption	195	205964	17	446792
K90.9	Intestinal malabsorption - Intestinal malabsorptionunspecified	266	205893	149	446660
K91	Postprocedural disorders of digestive system (NEC)	2469	203690	2234	444575
K91.0	Vomiting following gastro-intestinal surgery	0	206159	57	446752
K91.1	Postprocedural disorders of digestive system (NEC) - Postgastric surgery syndromes	294	205865	28	446781
K91.2	Postprocedural disorders of digestive system (NEC) - Postsurgical malabsorption (NEC), Postsurgical blind loop syndrome	100	206059	59	446750
K91.3	Postoperative intestinal obstruction	0	206159	275	446534
K91.4	Colostomy and enterostomy malfunction	0	206159	803	446006
K91.5	Postprocedural disorders of digestive system (NEC) - Postcholecystectomy syndrome	1870	204289	25	446784
K91.8	Postprocedural disorders of digestive system (NEC) - Other postprocedural disorders of digestive system (NEC)	165	205994	964	445845
K91.9	Postprocedural disorder of digestive system, unspecified	0	206159	23	446786
K92	Other diseases of digestive system	2955	203204	15821	430988
K92.0	Haematemesis	0	206159	2318	444491
K92.1	Other diseases of digestive system - Melaena	812	205347	3169	443640
K92.2	Other diseases of digestive system - Gastrointestinal haemorrhageunspecified	1152	205007	9965	436844
K92.8	Other diseases of digestive system - Other specified diseases of digestive system	284	205875	65	446744
K92.9	Other diseases of digestive system - Disease of digestive systemunspecified	546	205613	304	446505
L00	Staphylococcal scalded skin syndrome	844	205315	1	446808
L01	Impetigo	13330	192829	28	446781
L01.0	Impetigo - Impetigo [any organism][any site]	4838	201321	21	446788
L01.1	Impetigo - Impetiginization of other dermatoses	3461	202698	7	446802
L02	Cutaneous abscess, furuncle and carbuncle	31476	174683	4144	442665
L02.0	Cutaneous abscess, furuncle and carbuncle - Cutaneous abscess, furuncle and carbuncle of face	3910	202249	94	446715
L02.1	Cutaneous abscess, furuncle and carbuncle - Cutaneous abscess, furuncle and carbuncle of neck	1162	204997	216	446593
L02.2	Cutaneous abscess, furuncle and carbuncle - Cutaneous abscess, furuncle and carbuncle of trunk	6040	200119	1572	445237
L02.3	Cutaneous abscess, furuncle and carbuncle - Cutaneous abscess, furuncle and carbuncle of buttock	2064	204095	443	446366
L02.4	Cutaneous abscess, furuncle and carbuncle - Cutaneous abscess, furuncle and carbuncle of limb	10506	195653	1672	445137
L02.8	Cutaneous abscess, furuncle and carbuncle - Cutaneous abscess, furuncle and carbuncle of other sites	2842	203317	37	446772
L02.9	Cutaneous abscess, furuncle and carbuncle - Cutaneous abscess, furuncle and carbuncleunspecified	1237	204922	110	446699
L03	Cellulitis	19473	186686	11399	435410
L03.0	Cellulitis - Cellulitis of finger and toe	7690	198469	807	446002
L03.1	Cellulitis - Cellulitis of other parts of limb	6972	199187	9035	437774
L03.2	Cellulitis - Cellulitis of face	1112	205047	549	446260
L03.3	Cellulitis - Cellulitis of trunk	1298	204861	506	446303
L03.8	Cellulitis - Cellulitis of other sites	1212	204947	171	446638
L03.9	Cellulitis - Cellulitisunspecified	853	205306	331	446478
L04	Acute lymphadenitis	8475	197684	97	446712
L04.0	Acute lymphadenitis - Acute lymphadenitis of face, head and neck	4348	201811	43	446766
L04.1	Acute lymphadenitis - Acute lymphadenitis of trunk	250	205909	9	446800
L04.2	Acute lymphadenitis - Acute lymphadenitis of upper limb	336	205823	17	446792
L04.3	Acute lymphadenitis - Acute lymphadenitis of lower limb	240	205919	2	446807
L04.8	Acute lymphadenitis - Acute lymphadenitis of other sites	324	205835	10	446799
L04.9	Acute lymphadenitis - Acute lymphadenitisunspecified	673	205486	16	446793
L05	Pilonidal cyst	1673	204486	726	446083
L05.0	Pilonidal cyst - Pilonidal cyst with abscess	971	205188	317	446492
L05.9	Pilonidal cyst - Pilonidal cyst without abscess	994	205165	409	446400
L08	Other local infections of skin and subcutaneous tissue	10215	195944	1063	445746
L08.0	Other local infections of skin and subcutaneous tissue - Pyoderma	2271	203888	20	446789
L08.1	Other local infections of skin and subcutaneous tissue - Erythrasma	1163	204996	3	446806
L08.8	Other local infections of skin and subcutaneous tissue - Other specified local infections of skin and subcutaneous tissue	1987	204172	177	446632
L08.9	Other local infections of skin and subcutaneous tissue - Local infection of skin and subcutaneous tissueunspecified	1832	204327	863	445946
L10	Pemphigus	207	205952	27	446782
L10.0	Pemphigus vulgaris	0	206159	15	446794
L10.2	Pemphigus foliaceus	0	206159	6	446803
L10.5	Drug-induced pemphigus	0	206159	1	446808
L10.8	Other pemphigus	0	206159	3	446806
L10.9	Pemphigus, unspecified	0	206159	2	446807
L11	Other acantholytic disorders	532	205627	58	446751
L11.0	Other acantholytic disorders - Acquired keratosis follicularis	449	205710	42	446767
L11.1	Transient acantholytic dermatosis [Grover]	0	206159	9	446800
L11.8	Other specified acantholytic disorders	0	206159	2	446807
L11.9	Acantholytic disorder, unspecified	0	206159	5	446804
L12	Pemphigoid	0	206159	92	446717
L12.0	Bullous pemphigoid	0	206159	60	446749
L12.1	Cicatricial pemphigoid	0	206159	23	446786
L12.3	Acquired epidermolysis bullosa	0	206159	1	446808
L12.8	Other pemphigoid	0	206159	2	446807
L12.9	Pemphigoid, unspecified	0	206159	6	446803
L13	Other bullous disorders	377	205782	22	446787
L13.0	Other bullous disorders - Dermatitis herpetiformis	259	205900	12	446797
L13.1	Subcorneal pustular dermatitis	0	206159	4	446805
L13.8	Other specified bullous disorders	0	206159	3	446806
L13.9	Bullous disorder, unspecified	0	206159	3	446806
L20	Atopic dermatitis	18647	187512	46	446763
L20.0	Atopic dermatitis - Besnier prurigo	383	205776	0	446809
L20.8	Atopic dermatitis - Other atopic dermatitis	8161	197998	9	446800
L20.9	Atopic dermatitis - Atopic dermatitisunspecified	5053	201106	37	446772
L21	Seborrhoeic dermatitis	19154	187005	23	446786
L21.0	Seborrhoeic dermatitis - Seborrhoea capitis	7256	198903	1	446808
L21.8	Seborrhoeic dermatitis - Other seborrhoeic dermatitis	10334	195825	1	446808
L21.9	Seborrhoeic dermatitis - Seborrhoeic dermatitisunspecified	2114	204045	21	446788
L22	Diaper [napkin] dermatitis	0	206159	2	446807
L23	Allergic contact dermatitis	53301	152858	54	446755
L23.0	Allergic contact dermatitis - Allergic contact dermatitis due to metals	1991	204168	1	446808
L23.1	Allergic contact dermatitis - Allergic contact dermatitis due to adhesives	165	205994	6	446803
L23.2	Allergic contact dermatitis - Allergic contact dermatitis due to cosmetics	1773	204386	2	446807
L23.3	Allergic contact dermatitis - Allergic contact dermatitis due to drugs in contact with skin	2156	204003	8	446801
L23.4	Allergic contact dermatitis - Allergic contact dermatitis due to dyes	244	205915	2	446807
L23.5	Allergic contact dermatitis - Allergic contact dermatitis due to other chemical products	2762	203397	2	446807
L23.6	Allergic contact dermatitis - Allergic contact dermatitis due to food in contact with skin	568	205591	1	446808
L23.7	Allergic contact dermatitis - Allergic contact dermatitis due to plants, except food	731	205428	3	446806
L23.8	Allergic contact dermatitis - Allergic contact dermatitis due to other agents	10910	195249	4	446805
L23.9	Allergic contact dermatitis - Allergic contact dermatitisunspecified cause	18391	187768	25	446784
L24	Irritant contact dermatitis	23205	182954	15	446794
L24.0	Irritant contact dermatitis - Irritant contact dermatitis due to detergents	1826	204333	3	446806
L24.2	Irritant contact dermatitis due to solvents	0	206159	1	446808
L24.3	Irritant contact dermatitis - Irritant contact dermatitis due to cosmetics	737	205422	0	446809
L24.4	Irritant contact dermatitis - Irritant contact dermatitis due to drugs in contact with skin	1095	205064	2	446807
L24.5	Irritant contact dermatitis - Irritant contact dermatitis due to other chemical products	689	205470	1	446808
L24.6	Irritant contact dermatitis - Irritant contact dermatitis due to food in contact with skin	109	206050	0	446809
L24.7	Irritant contact dermatitis - Irritant contact dermatitis due to plants, except food	190	205969	0	446809
L24.8	Irritant contact dermatitis - Irritant contact dermatitis due to other agents	7378	198781	7	446802
L24.9	Irritant contact dermatitis - Irritant contact dermatitisunspecified cause	9427	196732	1	446808
L25	Unspecified contact dermatitis	6590	199569	42	446767
L25.0	Unspecified contact dermatitis - Unspecified contact dermatitis due to cosmetics	176	205983	0	446809
L25.1	Unspecified contact dermatitis - Unspecified contact dermatitis due to drugs in contact with skin	168	205991	11	446798
L25.3	Unspecified contact dermatitis - Unspecified contact dermatitis due to other chemical products	254	205905	3	446806
L25.5	Unspecified contact dermatitis - Unspecified contact dermatitis due to plants, except food	103	206056	3	446806
L25.8	Unspecified contact dermatitis - Unspecified contact dermatitis due to other agents	969	205190	6	446803
L25.9	Unspecified contact dermatitis - Unspecified contact dermatitisunspecified cause	2762	203397	19	446790
L26	Exfoliative dermatitis	0	206159	11	446798
L27	Dermatitis due to substances taken internally	8050	198109	380	446429
L27.0	Dermatitis due to substances taken internally - Generalized skin eruption due to drugs and medicaments	1879	204280	306	446503
L27.1	Dermatitis due to substances taken internally - Localized skin eruption due to drugs and medicaments	1110	205049	44	446765
L27.2	Dermatitis due to substances taken internally - Dermatitis due to ingested food	2457	203702	24	446785
L27.8	Dermatitis due to substances taken internally - Dermatitis due to other substances taken internally	583	205576	3	446806
L27.9	Dermatitis due to substances taken internally - Dermatitis due to unspecified substance taken internally	1341	204818	3	446806
L28	Lichen simplex chronicus and prurigo	3118	203041	290	446519
L28.0	Lichen simplex chronicus and prurigo - Lichen simplex chronicus	1484	204675	237	446572
L28.1	Lichen simplex chronicus and prurigo - Prurigo nodularis	279	205880	42	446767
L28.2	Lichen simplex chronicus and prurigo - Other prurigo	1221	204938	11	446798
L29	Pruritus	6315	199844	475	446334
L29.0	Pruritus - Pruritus ani	2200	203959	221	446588
L29.2	Pruritus vulvae	680	205479	153	446656
L29.3	Pruritus - Anogenital pruritusunspecified	145	206014	6	446803
L29.8	Pruritus - Other pruritus	1277	204882	15	446794
L29.9	Pruritus - Pruritusunspecified	1277	204882	80	446729
L30	Other dermatitis	41927	164232	759	446050
L30.0	Other dermatitis - Nummular dermatitis	3323	202836	8	446801
L30.1	Other dermatitis - Dyshidrosis [pompholyx]	1711	204448	9	446800
L30.2	Other dermatitis - Cutaneous autosensitization	1174	204985	3	446806
L30.3	Other dermatitis - Infective dermatitis	4648	201511	34	446775
L30.4	Other dermatitis - Erythema intertrigo	1007	205152	15	446794
L30.5	Other dermatitis - Pityriasis alba	805	205354	1	446808
L30.8	Other dermatitis - Other specified dermatitis	8296	197863	183	446626
L30.9	Other dermatitis - Dermatitisunspecified	18844	187315	506	446303
L40	Psoriasis	14803	191356	1007	445802
L40.0	Psoriasis - Psoriasis vulgaris	10941	195218	204	446605
L40.1	Generalised pustular psoriasis	0	206159	21	446788
L40.3	Psoriasis - Pustulosis palmaris et plantaris	786	205373	14	446795
L40.4	Psoriasis - Guttate psoriasis	293	205866	8	446801
L40.5	Psoriasis - Arthropathic psoriasis (M07.0Ć¢ā‚¬ā€M07.3*, M09.0*)	564	205595	382	446427
L40.8	Psoriasis - Other psoriasis	1430	204729	33	446776
L40.9	Psoriasis - Psoriasisunspecified	1437	204722	345	446464
L41	Parapsoriasis	382	205777	25	446784
L41.0	Pityriasis lichenoides et varioliformis acuta	0	206159	6	446803
L41.1	Pityriasis lichenoides chronica	0	206159	11	446798
L41.2	Lymphomatoid papulosis	0	206159	3	446806
L41.3	Small plaque parapsoriasis	0	206159	1	446808
L41.5	Retiform parapsoriasis	0	206159	2	446807
L41.8	Other parapsoriasis	0	206159	1	446808
L41.9	Parapsoriasis, unspecified	0	206159	1	446808
L42	Pityriasis rosea	4194	201965	2	446807
L43	Lichen planus	2363	203796	815	445994
L43.0	Lichen planus - Hypertrophic lichen planus	320	205839	22	446787
L43.1	Bullous lichen planus	0	206159	1	446808
L43.2	Lichenoid drug reaction	0	206159	8	446801
L43.3	Lichen planus - Subacute (active) lichen planus	249	205910	0	446809
L43.8	Lichen planus - Other lichen planus	1282	204877	74	446735
L43.9	Lichen planus - Lichen planusunspecified	527	205632	710	446099
L44	Other papulosquamous disorders	491	205668	18	446791
L44.0	Other papulosquamous disorders - Pityriasis rubra pilaris	110	206049	14	446795
L44.1	Lichen nitidus	0	206159	1	446808
L44.3	Lichen ruber moniliformis	0	206159	2	446807
L44.8	Other papulosquamous disorders - Other specified papulosquamous disorders	112	206047	1	446808
L44.9	Other papulosquamous disorders - Papulosquamous disorderunspecified	109	206050	0	446809
L50	Urticaria	18251	187908	335	446474
L50.0	Urticaria - Allergic urticaria	6600	199559	78	446731
L50.1	Urticaria - Idiopathic urticaria	704	205455	14	446795
L50.2	Urticaria - Urticaria due to cold and heat	334	205825	1	446808
L50.3	Urticaria - Dermatographic urticaria	677	205482	3	446806
L50.5	Urticaria - Cholinergic urticaria	163	205996	0	446809
L50.6	Urticaria - Contact urticaria	218	205941	3	446806
L50.8	Urticaria - Other urticaria	2318	203841	58	446751
L50.9	Urticaria - Urticariaunspecified	3993	202166	178	446631
L51	Erythema multiforme	368	205791	97	446712
L51.0	Erythema multiforme - Nonbullous erythema multiforme	163	205996	0	446809
L51.1	Bullous erythema multiforme	0	206159	28	446781
L51.2	Toxic epidermal necrolysis [Lyell]	0	206159	8	446801
L51.8	Other erythema multiforme	0	206159	3	446806
L51.9	Erythema multiforme, unspecified	0	206159	58	446751
L52	Erythema nodosum	531	205628	57	446752
L53	Other erythematous conditions	1204	204955	302	446507
L53.0	Toxic erythema	0	206159	17	446792
L53.1	Other erythematous conditions - Erythema annulare centrifugum	184	205975	3	446806
L53.8	Other erythematous conditions - Other specified erythematous conditions	204	205955	21	446788
L53.9	Other erythematous conditions - Erythematous conditionunspecified	567	205592	261	446548
L54	Erythema in diseases classified elsewhere	135	206024	1	446808
L54.0	Erythema marginatum in acute rheumatic fever	0	206159	1	446808
L55	Sunburn	626	205533	8	446801
L55.0	Sunburn - Sunburn of first degree	179	205980	0	446809
L55.1	Sunburn of second degree	0	206159	3	446806
L55.9	Sunburn, unspecified	0	206159	5	446804
L56	Other acute skin changes due to ultraviolet radiation	1132	205027	93	446716
L56.0	Drug phototoxic response	0	206159	1	446808
L56.2	Other acute skin changes due to ultraviolet radiation - Photocontact dermatitis [berloque dermatitis]	260	205899	2	446807
L56.3	Other acute skin changes due to ultraviolet radiation - Solar urticaria	237	205922	7	446802
L56.4	Other acute skin changes due to ultraviolet radiation - Polymorphous light eruption	202	205957	9	446800
L56.8	Other acute skin changes due to ultraviolet radiation - Other specified acute skin changes due to ultraviolet radiation	183	205976	50	446759
L56.9	Acute skin change due to ultraviolet radiation, unspecified	0	206159	24	446785
L57	Skin changes due to chronic exposure to nonionizing radiation	5224	200935	4370	442439
L57.0	Skin changes due to chronic exposure to nonionizing radiation - Actinic keratosis	4626	201533	3991	442818
L57.1	Actinic reticuloid	0	206159	1	446808
L57.3	Poikiloderma of Civatte	0	206159	3	446806
L57.4	Cutis laxa senilis	0	206159	37	446772
L57.5	Actinic granuloma	0	206159	15	446794
L57.8	Skin changes due to chronic exposure to nonionizing radiation - Other skin changes due to chronic exposure to nonionizing radiation FarmerĆ¢ā‚¬ā„¢s skin	484	205675	293	446516
L57.9	Skin changes due to chronic exposure to nonionising radiation, unspecified	0	206159	30	446779
L58	Radiodermatitis	0	206159	12	446797
L58.0	Acute radiodermatitis	0	206159	1	446808
L58.1	Chronic radiodermatitis	0	206159	1	446808
L58.9	Radiodermatitis, unspecified	0	206159	10	446799
L59	Other disorders of skin and subcutaneous tissue related to radiation	160	205999	28	446781
L59.0	Other disorders of skin and subcutaneous tissue related to radiation - Erythema ab igne [dermatitis ab igne]	121	206038	0	446809
L59.8	Other specified disorders of skin and subcutaneous tissue related to radiation	0	206159	21	446788
L59.9	Disorder of skin and subcutaneous tissue related to radiation, unspecified	0	206159	7	446802
L60	Nail disorders	21927	184232	1639	445170
L60.0	Nail disorders - Ingrowing nail	8946	197213	1117	445692
L60.1	Nail disorders - Onycholysis	1070	205089	8	446801
L60.2	Nail disorders - Onychogryphosis	290	205869	71	446738
L60.3	Nail disorders - Nail dystrophy	7440	198719	59	446750
L60.5	Yellow nail syndrome	0	206159	3	446806
L60.8	Nail disorders - Other nail disorders	3410	202749	268	446541
L60.9	Nail disorders - Nail disorderunspecified	3046	203113	113	446696
L62	Nail disorders in diseases classified elsewhere	172	205987	0	446809
L62.8	Nail disorders in diseases classified elsewhere - Nail disorders in other diseases classified elsewhere	121	206038	0	446809
L63	Alopecia areata	2151	204008	11	446798
L63.0	Alopecia areata - Alopecia (capitis) totalis	258	205901	2	446807
L63.1	Alopecia areata - Alopecia universalis	182	205977	0	446809
L63.8	Alopecia areata - Other alopecia areata	1044	205115	1	446808
L63.9	Alopecia areata - Alopecia areataunspecified	590	205569	8	446801
L64	Androgenic alopecia	927	205232	7	446802
L64.0	Androgenic alopecia - Drug-induced androgenic alopecia	100	206059	0	446809
L64.8	Androgenic alopecia - Other androgenic alopecia	387	205772	1	446808
L64.9	Androgenic alopecia - Androgenic alopeciaunspecified	360	205799	6	446803
L65	Other nonscarring hair loss	2796	203363	54	446755
L65.0	Other nonscarring hair loss - Telogen effluvium	1230	204929	0	446809
L65.1	Other nonscarring hair loss - Anagen effluvium	125	206034	0	446809
L65.2	Alopecia mucinosa	0	206159	1	446808
L65.8	Other nonscarring hair loss - Other specified nonscarring hair loss	443	205716	10	446799
L65.9	Other nonscarring hair loss - Nonscarring hair lossunspecified	1060	205099	43	446766
L66	Cicatricial alopecia [scarring hair loss]	279	205880	82	446727
L66.0	Pseudopelade	0	206159	4	446805
L66.1	Lichen planopilaris	0	206159	19	446790
L66.2	Cicatricial alopecia [scarring hair loss] - Folliculitis decalvans	107	206052	5	446804
L66.3	Perifolliculitis capitis abscedens	0	206159	2	446807
L66.8	Other cicatricial alopecia	0	206159	11	446798
L66.9	Cicatricial alopecia, unspecified	0	206159	41	446768
L67	Hair colour and hair shaft abnormalities	0	206159	1	446808
L67.8	Other hair colour and hair shaft abnormalities	0	206159	1	446808
L68	Hypertrichosis	812	205347	19	446790
L68.0	Hirsutism	597	205562	13	446796
L68.8	Other hypertrichosis	0	206159	4	446805
L68.9	Hypertrichosis - Hypertrichosisunspecified	102	206057	2	446807
L70	Acne	33664	172495	56	446753
L70.0	Acne - Acne vulgaris	23135	183024	46	446763
L70.1	Acne - Acne conglobata	5750	200409	1	446808
L70.2	Acne - Acne varioliformis	370	205789	0	446809
L70.5	Acne - AcnĆĀ© excoriĆĀ©e	400	205759	1	446808
L70.8	Acne - Other acne	3066	203093	1	446808
L70.9	Acne - Acneunspecified	1353	204806	7	446802
L71	Rosacea	12414	193745	200	446609
L71.0	Rosacea - Perioral dermatitis	5807	200352	1	446808
L71.1	Rosacea - Rhinophyma	146	206013	91	446718
L71.8	Rosacea - Other rosacea	6251	199908	10	446799
L71.9	Rosacea - Rosaceaunspecified	1234	204925	98	446711
L72	Follicular cysts of skin and subcutaneous tissue	14315	191844	12251	434558
L72.0	Follicular cysts of skin and subcutaneous tissue - Epidermal cyst	3546	202613	3270	443539
L72.1	Follicular cysts of skin and subcutaneous tissue - Trichilemmal cyst	9891	196268	7177	439632
L72.2	Follicular cysts of skin and subcutaneous tissue - Steatocystoma multiplex	389	205770	16	446793
L72.8	Follicular cysts of skin and subcutaneous tissue - Other follicular cysts of skin and subcutaneous tissue	1245	204914	218	446591
L72.9	Follicular cysts of skin and subcutaneous tissue - Follicular cyst of skin and subcutaneous tissueunspecified	837	205322	1570	445239
L73	Other follicular disorders	6244	199915	453	446356
L73.0	Acne keloid	0	206159	10	446799
L73.1	Pseudofolliculitis barbae	0	206159	13	446796
L73.2	Other follicular disorders - Hidradenitis suppurativa	1020	205139	212	446597
L73.8	Other follicular disorders - Other specified follicular disorders	3913	202246	79	446730
L73.9	Other follicular disorders - Follicular disorderunspecified	1249	204910	139	446670
L74	Eccrine sweat disorders	275	205884	15	446794
L74.3	Miliaria, unspecified	0	206159	7	446802
L74.4	Anhidrosis	0	206159	1	446808
L74.8	Other eccrine sweat disorders	0	206159	7	446802
L75	Apocrine sweat disorders	0	206159	2	446807
L75.0	Bromhidrosis	0	206159	1	446808
L75.8	Other apocrine sweat disorders	0	206159	1	446808
L80	Vitiligo	1472	204687	8	446801
L81	Other disorders of pigmentation	8409	197750	1245	445564
L81.0	Other disorders of pigmentation - Postinflammatory hyperpigmentation	605	205554	27	446782
L81.1	Other disorders of pigmentation - Chloasma	1613	204546	2	446807
L81.2	Other disorders of pigmentation - Freckles	227	205932	31	446778
L81.3	Other disorders of pigmentation - CafĆĀ©-au-lait spots	164	205995	4	446805
L81.4	Other disorders of pigmentation - Other melanin hyperpigmentation	4142	202017	732	446077
L81.6	Other disorders of pigmentation - Other disorders of diminished melanin formation	158	206001	3	446806
L81.7	Other disorders of pigmentation - Pigmented purpuric dermatosis	274	205885	8	446801
L81.8	Other disorders of pigmentation - Other specified disorders of pigmentation	704	205455	86	446723
L81.9	Other disorders of pigmentation - Disorder of pigmentationunspecified	836	205323	352	446457
L82	Seborrhoeic keratosis	26698	179461	4784	442025
L83	Acanthosis nigricans	104	206055	109	446700
L84	Corns and callosities	10340	195819	156	446653
L85	Other epidermal thickening	8585	197574	1167	445642
L85.0	Acquired ichthyosis	0	206159	1	446808
L85.1	Other epidermal thickening - Acquired keratosis [keratoderma] palmaris et plantaris	405	205754	23	446786
L85.2	Other epidermal thickening - Keratosis punctata (palmaris et plantaris)	293	205866	2	446807
L85.3	Other epidermal thickening - Xerosis cutis	4615	201544	3	446806
L85.8	Other epidermal thickening - Other specified epidermal thickening	2597	203562	671	446138
L85.9	Other epidermal thickening - Epidermal thickeningunspecified	762	205397	467	446342
L86	Keratoderma in diseases classified elsewhere	807	205352	0	446809
L87	Transepidermal elimination disorders	480	205679	11	446798
L87.0	Transepidermal elimination disorders - Keratosis follicularis et parafollicularis in cutem penetrans [Kyrle]	382	205777	3	446806
L87.1	Reactive perforating collagenosis	0	206159	4	446805
L87.2	Elastosis perforans serpiginosa	0	206159	4	446805
L88	Pyoderma gangrenosum	0	206159	24	446785
L89	Decubitus ulcer and pressure area	1343	204816	270	446539
L89.0	Stage I decubitus ulcer and pressure area	0	206159	3	446806
L89.1	Stage II decubitus ulcer	0	206159	26	446783
L89.2	Stage III decubitus ulcer	0	206159	34	446775
L89.3	Stage IV decubitus ulcer	0	206159	84	446725
L89.9	Decubitus ulcer and pressure area, unspecified	0	206159	70	446739
L90	Atrophic disorders of skin	2685	203474	3220	443589
L90.0	Atrophic disorders of skin - Lichen sclerosus et atrophicus	635	205524	392	446417
L90.2	Anetoderma of Jadassohn-Pellizzari	0	206159	1	446808
L90.4	Acrodermatitis chronica atrophicans	0	206159	1	446808
L90.5	Atrophic disorders of skin - Scar conditions and fibrosis of skin	1378	204781	2796	444013
L90.6	Atrophic disorders of skin - Striae atrophicae	304	205855	6	446803
L90.8	Atrophic disorders of skin - Other atrophic disorders of skin	139	206020	11	446798
L90.9	Atrophic disorder of skin, unspecified	0	206159	13	446796
L91	Hypertrophic disorders of skin	2762	203397	1170	445639
L91.0	Hypertrophic disorders of skin - Hypertrophic scar	1437	204722	331	446478
L91.8	Hypertrophic disorders of skin - Other hypertrophic disorders of skin	662	205497	811	445998
L91.9	Hypertrophic disorders of skin - Hypertrophic disorder of skinunspecified	264	205895	28	446781
L92	Granulomatous disorders of skin and subcutaneous tissue	2271	203888	689	446120
L92.0	Granulomatous disorders of skin and subcutaneous tissue - Granuloma annulare	597	205562	83	446726
L92.1	Necrobiosis lipoidica, not elsewhere classified	0	206159	6	446803
L92.2	Granuloma faciale [eosinophilic granuloma of skin]	0	206159	16	446793
L92.3	Granulomatous disorders of skin and subcutaneous tissue - Foreign body granuloma of skin and subcutaneous tissue	772	205387	189	446620
L92.8	Granulomatous disorders of skin and subcutaneous tissue - Other granulomatous disorders of skin and subcutaneous tissue	551	205608	65	446744
L92.9	Granulomatous disorders of skin and subcutaneous tissue - Granulomatous disorder of skin and subcutaneous tissueunspecified	239	205920	330	446479
L93	Lupus erythematosus	347	205812	68	446741
L93.0	Lupus erythematosus - Discoid lupus erythematosus	222	205937	51	446758
L93.1	Subacute cutaneous lupus erythematosus	0	206159	9	446800
L93.2	Other local lupus erythematosus	0	206159	8	446801
L94	Other localized connective tissue disorders	620	205539	138	446671
L94.0	Other localized connective tissue disorders - Localized scleroderma [morphea]	423	205736	51	446758
L94.2	Calcinosis cutis	0	206159	63	446746
L94.4	Gottron's papules	0	206159	1	446808
L94.8	Other specified localised connective tissue disorders	0	206159	13	446796
L94.9	Localised connective tissue disorder, unspecified	0	206159	10	446799
L95	Vasculitis limited to skin (NEC)	935	205224	148	446661
L95.0	Vasculitis limited to skin (NEC) - Livedoid vasculitis	120	206039	3	446806
L95.1	Erythema elevatum diutinum	0	206159	2	446807
L95.8	Vasculitis limited to skin (NEC) - Other vasculitis limited to skin	334	205825	42	446767
L95.9	Vasculitis limited to skin (NEC) - Vasculitis limited to skinunspecified	360	205799	101	446708
L97	Ulcer of lower limb (NEC)	2931	203228	1008	445801
L98	Other disorders of skin and subcutaneous tissue (NEC)	8381	197778	10664	436145
L98.0	Other disorders of skin and subcutaneous tissue (NEC) - Pyogenic granuloma	592	205567	488	446321
L98.1	Other disorders of skin and subcutaneous tissue (NEC) - Factitial dermatitis	1149	205010	13	446796
L98.2	Febrile neutrophilic dermatosis [Sweet]	0	206159	18	446791
L98.3	Eosinophilic cellulitis [Wells]	0	206159	2	446807
L98.4	Other disorders of skin and subcutaneous tissue (NEC) - Chronic ulcer of skin (NEC)	887	205272	199	446610
L98.5	Mucinosis of skin	0	206159	25	446784
L98.6	Other disorders of skin and subcutaneous tissue (NEC) - Other infiltrative disorders of skin and subcutaneous tissue	207	205952	4	446805
L98.7	Excessive and redundant skin and subcutaneous tissue	0	206159	22	446787
L98.8	Other disorders of skin and subcutaneous tissue (NEC) - Other specified disorders of skin and subcutaneous tissue	1815	204344	1273	445536
L98.9	Other disorders of skin and subcutaneous tissue (NEC) - Disorder of skin and subcutaneous tissueunspecified	3431	202728	8620	438189
L99	Other disorders of skin and subcutaneous tissue in diseases classified elsewhere	187	205972	3	446806
L99.8	Other disorders of skin and subcutaneous tissue in diseases classified elsewhere - Other specified disorders of skin and subcutaneous tissue in diseases classified elsewhere	119	206040	3	446806
M00	Pyogenic arthritis	616	205543	759	446050
M00.0	Staphylococcal arthritis and polyarthritis	0	206159	78	446731
M00.1	Pneumococcal arthritis and polyarthritis	0	206159	5	446804
M00.10	Pneumococcal arthritis and polyarthritis (Multiple sites)	0	206159	2	446807
M00.12	Pneumococcal arthritis and polyarthritis (Upper arm)	0	206159	1	446808
M00.16	Pneumococcal arthritis and polyarthritis (Lower leg)	0	206159	1	446808
M00.2	Other streptococcal arthritis and polyarthritis	0	206159	42	446767
M00.20	Other streptococcal arthritis and polyarthritis (Multiple sites)	0	206159	3	446806
M00.23	Other streptococcal arthritis and polyarthritis (Forearm)	0	206159	2	446807
M00.24	Other streptococcal arthritis and polyarthritis (Hand)	0	206159	2	446807
M00.25	Other streptococcal arthritis and polyarthritis (Pelvic region and thigh)	0	206159	4	446805
M00.26	Other streptococcal arthritis and polyarthritis (Lower leg)	0	206159	24	446785
M00.27	Other streptococcal arthritis and polyarthritis (Ankle and foot)	0	206159	4	446805
M00.29	Other streptococcal arthritis and polyarthritis (Site unspecified)	0	206159	1	446808
M00.8	Pyogenic arthritis - Arthritis and polyarthritis due to other specified bacterial agents Use additional code (B95Ć¢ā‚¬ā€B96), if desired, to identify bacterial agent.	237	205922	38	446771
M00.80	Arthritis and polyarthritis due to other specified bacterial agents (Multiple sites)	0	206159	1	446808
M00.81	Arthritis and polyarthritis due to other specified bacterial agents (Shoulder region)	0	206159	3	446806
M00.85	Arthritis and polyarthritis due to other specified bacterial agents (Pelvic region and thigh)	0	206159	4	446805
M00.86	Arthritis and polyarthritis due to other specified bacterial agents (Lower leg)	0	206159	25	446784
M00.87	Arthritis and polyarthritis due to other specified bacterial agents (Ankle and foot)	0	206159	2	446807
M00.9	Pyogenic arthritis - Pyogenic arthritisunspecified	197	205962	596	446213
M00.90	Pyogenic arthritis, unspecified (Multiple sites)	0	206159	23	446786
M00.91	Pyogenic arthritis, unspecified (Shoulder region)	0	206159	49	446760
M00.92	Pyogenic arthritis, unspecified (Upper arm)	0	206159	20	446789
M00.93	Pyogenic arthritis, unspecified (Forearm)	0	206159	43	446766
M00.94	Pyogenic arthritis, unspecified (Hand)	0	206159	59	446750
M00.95	Pyogenic arthritis, unspecified (Pelvic region and thigh)	0	206159	49	446760
M00.96	Pyogenic arthritis, unspecified (Lower leg)	0	206159	221	446588
M00.97	Pyogenic arthritis, unspecified (Ankle and foot)	0	206159	47	446762
M00.98	Pyogenic arthritis, unspecified (Other)	0	206159	5	446804
M00.99	Pyogenic arthritis, unspecified (Site unspecified)	0	206159	5	446804
M01	Direct infections of joint in infectious and parasitic diseases classified elsewhere	613	205546	2	446807
M01.2	Direct infections of joint in infectious and parasitic diseases classified elsewhere - Arthritis in Lyme disease (A69.2)	405	205754	0	446809
M01.3	Arthritis in other bacterial diseases classified elsewhere	0	206159	1	446808
M01.39	Arthritis in other bacterial diseases classified elsewhere (Site unspecified)	0	206159	1	446808
M01.8	Arthritis in other infectious and parasitic diseases classified elsewhere	0	206159	1	446808
M01.87	Arthritis in other infectious and parasitic diseases classified elsewhere (Ankle and foot)	0	206159	1	446808
M02	Reactive arthropathies	8307	197852	83	446726
M02.3	Reactive arthropathies - Reiter disease	215	205944	17	446792
M02.30	Reiter's disease (Multiple sites)	0	206159	2	446807
M02.33	Reiter's disease (Forearm)	0	206159	3	446806
M02.36	Reiter's disease (Lower leg)	0	206159	3	446806
M02.39	Reiter's disease (Site unspecified)	0	206159	4	446805
M02.8	Reactive arthropathies - Other reactive arthropathies	3921	202238	9	446800
M02.80	Other reactive arthropathies (Multiple sites)	0	206159	1	446808
M02.84	Other reactive arthropathies (Hand)	0	206159	1	446808
M02.85	Other reactive arthropathies (Pelvic region and thigh)	0	206159	1	446808
M02.86	Other reactive arthropathies (Lower leg)	0	206159	3	446806
M02.87	Other reactive arthropathies (Ankle and foot)	0	206159	2	446807
M02.9	Reactive arthropathies - Reactive arthropathyunspecified	3033	203126	57	446752
M02.90	Reactive arthropathy, unspecified (Multiple sites)	0	206159	20	446789
M02.93	Reactive arthropathy, unspecified (Forearm)	0	206159	2	446807
M02.94	Reactive arthropathy, unspecified (Hand)	0	206159	2	446807
M02.95	Reactive arthropathy, unspecified (Pelvic region and thigh)	0	206159	1	446808
M02.96	Reactive arthropathy, unspecified (Lower leg)	0	206159	15	446794
M02.97	Reactive arthropathy, unspecified (Ankle and foot)	0	206159	4	446805
M02.99	Reactive arthropathy, unspecified (Site unspecified)	0	206159	4	446805
M03	Postinfective and reactive arthropathies in diseases classified elsewhere	517	205642	2	446807
M03.2	Other postinfectious arthropathies in diseases classified elsewhere	0	206159	1	446808
M03.20	Other postinfectious arthropathies in diseases classified elsewhere (Multiple sites)	0	206159	1	446808
M03.6	Postinfective and reactive arthropathies in diseases classified elsewhere - Reactive arthropathy in other diseases classified elsewhere	289	205870	1	446808
M05	Seropositive rheumatoid arthritis	3765	202394	1126	445683
M05.0	Seropositive rheumatoid arthritis - Felty syndrome	117	206042	8	446801
M05.1	Rheumatoid lung disease	0	206159	43	446766
M05.10	Rheumatoid lung disease (Multiple sites)	0	206159	10	446799
M05.17	Rheumatoid lung disease (Ankle and foot)	0	206159	1	446808
M05.19	Rheumatoid lung disease (Site unspecified)	0	206159	6	446803
M05.2	Seropositive rheumatoid arthritis - Rheumatoid vasculitis	107	206052	37	446772
M05.20	Rheumatoid vasculitis (Multiple sites)	0	206159	9	446800
M05.24	Rheumatoid vasculitis (Hand)	0	206159	1	446808
M05.26	Rheumatoid vasculitis (Lower leg)	0	206159	2	446807
M05.28	Rheumatoid vasculitis (Other)	0	206159	2	446807
M05.29	Rheumatoid vasculitis (Site unspecified)	0	206159	7	446802
M05.3	Seropositive rheumatoid arthritis - Rheumatoid arthritis with involvement of other organs and systems	137	206022	2	446807
M05.30	Rheumatoid arthritis with involvement of other organs and systems (Multiple sites)	0	206159	1	446808
M05.8	Seropositive rheumatoid arthritis - Other seropositive rheumatoid arthritis	2253	203906	75	446734
M05.80	Other seropositive rheumatoid arthritis (Multiple sites)	0	206159	27	446782
M05.82	Other seropositive rheumatoid arthritis (Upper arm)	0	206159	1	446808
M05.83	Other seropositive rheumatoid arthritis (Forearm)	0	206159	4	446805
M05.84	Other seropositive rheumatoid arthritis (Hand)	0	206159	6	446803
M05.86	Other seropositive rheumatoid arthritis (Lower leg)	0	206159	2	446807
M05.87	Other seropositive rheumatoid arthritis (Ankle and foot)	0	206159	2	446807
M05.88	Other seropositive rheumatoid arthritis (Other)	0	206159	1	446808
M05.89	Other seropositive rheumatoid arthritis (Site unspecified)	0	206159	5	446804
M05.9	Seropositive rheumatoid arthritis - Seropositive rheumatoid arthritisunspecified	812	205347	961	445848
M05.90	Seropositive rheumatoid arthritis, unspecified (Multiple sites)	0	206159	359	446450
M05.91	Seropositive rheumatoid arthritis, unspecified (Shoulder region)	0	206159	10	446799
M05.92	Seropositive rheumatoid arthritis, unspecified (Upper arm)	0	206159	18	446791
M05.93	Seropositive rheumatoid arthritis, unspecified (Forearm)	0	206159	15	446794
M05.94	Seropositive rheumatoid arthritis, unspecified (Hand)	0	206159	26	446783
M05.95	Seropositive rheumatoid arthritis, unspecified (Pelvic region and thigh)	0	206159	15	446794
M05.96	Seropositive rheumatoid arthritis, unspecified (Lower leg)	0	206159	36	446773
M05.97	Seropositive rheumatoid arthritis, unspecified (Ankle and foot)	0	206159	31	446778
M05.98	Seropositive rheumatoid arthritis, unspecified (Other)	0	206159	3	446806
M05.99	Seropositive rheumatoid arthritis, unspecified (Site unspecified)	0	206159	137	446672
M06	Other rheumatoid arthritis	10811	195348	4529	442280
M06.0	Other rheumatoid arthritis - Seronegative rheumatoid arthritis	2864	203295	485	446324
M06.1	Adult-onset Still's disease	0	206159	22	446787
M06.10	Adult-onset Still's disease (Multiple sites)	0	206159	5	446804
M06.11	Adult-onset Still's disease (Shoulder region)	0	206159	2	446807
M06.16	Adult-onset Still's disease (Lower leg)	0	206159	1	446808
M06.19	Adult-onset Still's disease (Site unspecified)	0	206159	4	446805
M06.2	Other rheumatoid arthritis - Rheumatoid bursitis	172	205987	6	446803
M06.20	Rheumatoid bursitis (Multiple sites)	0	206159	1	446808
M06.21	Rheumatoid bursitis (Shoulder region)	0	206159	1	446808
M06.22	Rheumatoid bursitis (Upper arm)	0	206159	1	446808
M06.25	Rheumatoid bursitis (Pelvic region and thigh)	0	206159	1	446808
M06.27	Rheumatoid bursitis (Ankle and foot)	0	206159	1	446808
M06.3	Rheumatoid nodule	0	206159	213	446596
M06.30	Rheumatoid nodule (Multiple sites)	0	206159	17	446792
M06.32	Rheumatoid nodule (Upper arm)	0	206159	33	446776
M06.33	Rheumatoid nodule (Forearm)	0	206159	5	446804
M06.34	Rheumatoid nodule (Hand)	0	206159	82	446727
M06.36	Rheumatoid nodule (Lower leg)	0	206159	6	446803
M06.37	Rheumatoid nodule (Ankle and foot)	0	206159	36	446773
M06.38	Rheumatoid nodule (Other)	0	206159	1	446808
M06.39	Rheumatoid nodule (Site unspecified)	0	206159	3	446806
M06.4	Other rheumatoid arthritis - Inflammatory polyarthropathy	3992	202167	180	446629
M06.40	Inflammatory polyarthropathy (Multiple sites)	0	206159	57	446752
M06.41	Inflammatory polyarthropathy (Shoulder region)	0	206159	2	446807
M06.43	Inflammatory polyarthropathy (Forearm)	0	206159	5	446804
M06.44	Inflammatory polyarthropathy (Hand)	0	206159	3	446806
M06.45	Inflammatory polyarthropathy (Pelvic region and thigh)	0	206159	3	446806
M06.46	Inflammatory polyarthropathy (Lower leg)	0	206159	13	446796
M06.47	Inflammatory polyarthropathy (Ankle and foot)	0	206159	3	446806
M06.49	Inflammatory polyarthropathy (Site unspecified)	0	206159	56	446753
M06.8	Other rheumatoid arthritis - Other specified rheumatoid arthritis	1023	205136	47	446762
M06.80	Other specified rheumatoid arthritis (Multiple sites)	0	206159	7	446802
M06.81	Other specified rheumatoid arthritis (Shoulder region)	0	206159	3	446806
M06.82	Other specified rheumatoid arthritis (Upper arm)	0	206159	3	446806
M06.85	Other specified rheumatoid arthritis (Pelvic region and thigh)	0	206159	1	446808
M06.86	Other specified rheumatoid arthritis (Lower leg)	0	206159	1	446808
M06.87	Other specified rheumatoid arthritis (Ankle and foot)	0	206159	2	446807
M06.88	Other specified rheumatoid arthritis (Other)	0	206159	5	446804
M06.89	Other specified rheumatoid arthritis (Site unspecified)	0	206159	8	446801
M06.9	Other rheumatoid arthritis - Rheumatoid arthritisunspecified	3213	202946	3576	443233
M06.90	Rheumatoid arthritis, unspecified (Multiple sites)	0	206159	771	446038
M06.91	Rheumatoid arthritis, unspecified (Shoulder region)	0	206159	127	446682
M06.92	Rheumatoid arthritis, unspecified (Upper arm)	0	206159	66	446743
M06.93	Rheumatoid arthritis, unspecified (Forearm)	0	206159	81	446728
M06.94	Rheumatoid arthritis, unspecified (Hand)	0	206159	199	446610
M06.95	Rheumatoid arthritis, unspecified (Pelvic region and thigh)	0	206159	97	446712
M06.96	Rheumatoid arthritis, unspecified (Lower leg)	0	206159	246	446563
M06.97	Rheumatoid arthritis, unspecified (Ankle and foot)	0	206159	192	446617
M06.98	Rheumatoid arthritis, unspecified (Other)	0	206159	18	446791
M06.99	Rheumatoid arthritis, unspecified (Site unspecified)	0	206159	717	446092
M07	Psoriatic and enteropathic arthropathies	1721	204438	137	446672
M07.0	Psoriatic and enteropathic arthropathies - Distal interphalangeal psoriatic arthropathy (L40.5)	240	205919	0	446809
M07.1	Arthritis mutilans	0	206159	2	446807
M07.17	Arthritis mutilans (Ankle and foot)	0	206159	1	446808
M07.2	Psoriatic and enteropathic arthropathies - Psoriatic spondylitis (L40.5)	150	206009	2	446807
M07.29	Psoriatic spondylitis (Site unspecified)	0	206159	1	446808
M07.3	Psoriatic and enteropathic arthropathies - Other psoriatic arthropathies (L40.5)	1421	204738	121	446688
M07.30	Other psoriatic arthropathies (Multiple sites)	0	206159	24	446785
M07.31	Other psoriatic arthropathies (Shoulder region)	0	206159	3	446806
M07.32	Other psoriatic arthropathies (Upper arm)	0	206159	1	446808
M07.33	Other psoriatic arthropathies (Forearm)	0	206159	3	446806
M07.34	Other psoriatic arthropathies (Hand)	0	206159	6	446803
M07.35	Other psoriatic arthropathies (Pelvic region and thigh)	0	206159	4	446805
M07.36	Other psoriatic arthropathies (Lower leg)	0	206159	15	446794
M07.37	Other psoriatic arthropathies (Ankle and foot)	0	206159	5	446804
M07.38	Other psoriatic arthropathies (Other)	0	206159	1	446808
M07.39	Other psoriatic arthropathies (Site unspecified)	0	206159	8	446801
M07.4	Arthropathy in Crohn's disease [regional enteritis]	0	206159	7	446802
M07.40	Arthropathy in Crohn's disease [regional enteritis] (Multiple sites)	0	206159	2	446807
M07.41	Arthropathy in Crohn's disease [regional enteritis] (Shoulder region)	0	206159	1	446808
M07.49	Arthropathy in Crohn's disease [regional enteritis] (Site unspecified)	0	206159	1	446808
M07.5	Arthropathy in ulcerative colitis	0	206159	2	446807
M07.50	Arthropathy in ulcerative colitis (Multiple sites)	0	206159	1	446808
M07.51	Arthropathy in ulcerative colitis (Shoulder region)	0	206159	1	446808
M07.6	Other enteropathic arthropathies	0	206159	3	446806
M07.66	Other enteropathic arthropathies (Lower leg)	0	206159	2	446807
M08	Juvenile arthritis	1428	204731	47	446762
M08.0	Juvenile arthritis - Juvenile rheumatoid arthritis	505	205654	20	446789
M08.1	Juvenile arthritis - Juvenile ankylosing spondylitis	149	206010	2	446807
M08.10	Juvenile ankylosing spondylitis (Multiple sites)	0	206159	1	446808
M08.19	Juvenile ankylosing spondylitis (Site unspecified)	0	206159	1	446808
M08.2	Juvenile arthritis with systemic onset	0	206159	5	446804
M08.22	Juvenile arthritis with systemic onset (Upper arm)	0	206159	1	446808
M08.29	Juvenile arthritis with systemic onset (Site unspecified)	0	206159	1	446808
M08.3	Juvenile arthritis - Juvenile polyarthritis (seronegative)	261	205898	5	446804
M08.30	Juvenile polyarthritis (seronegative) (Multiple sites)	0	206159	3	446806
M08.36	Juvenile polyarthritis (seronegative) (Lower leg)	0	206159	1	446808
M08.4	Juvenile arthritis - Pauciarticular juvenile arthritis	443	205716	2	446807
M08.40	Pauciarticular juvenile arthritis (Multiple sites)	0	206159	2	446807
M08.8	Juvenile arthritis - Other juvenile arthritis	171	205988	2	446807
M08.80	Other juvenile arthritis (Multiple sites)	0	206159	1	446808
M08.9	Juvenile arthritis - Juvenile arthritisunspecified	388	205771	11	446798
M08.90	Juvenile arthritis, unspecified (Multiple sites)	0	206159	4	446805
M08.96	Juvenile arthritis, unspecified (Lower leg)	0	206159	1	446808
M08.99	Juvenile arthritis, unspecified (Site unspecified)	0	206159	3	446806
M09	Juvenile arthritis in diseases classified elsewhere	0	206159	1	446808
M09.0	Juvenile arthritis in psoriasis	0	206159	1	446808
M10	Gout	12855	193304	1097	445712
M10.0	Gout - Idiopathic gout	2805	203354	172	446637
M10.2	Gout - Drug-induced gout	168	205991	2	446807
M10.20	Drug-induced gout (Multiple sites)	0	206159	1	446808
M10.27	Drug-induced gout (Ankle and foot)	0	206159	1	446808
M10.3	Gout - Gout due to impairment of renal function	434	205725	2	446807
M10.36	Gout due to impairment of renal function (Lower leg)	0	206159	1	446808
M10.39	Gout due to impairment of renal function (Site unspecified)	0	206159	1	446808
M10.4	Gout - Other secondary gout	691	205468	2	446807
M10.46	Other secondary gout (Lower leg)	0	206159	1	446808
M10.9	Gout - Goutunspecified	5300	200859	919	445890
M10.90	Gout, unspecified (Multiple sites)	0	206159	85	446724
M10.91	Gout, unspecified (Shoulder region)	0	206159	3	446806
M10.92	Gout, unspecified (Upper arm)	0	206159	37	446772
M10.93	Gout, unspecified (Forearm)	0	206159	61	446748
M10.94	Gout, unspecified (Hand)	0	206159	77	446732
M10.95	Gout, unspecified (Pelvic region and thigh)	0	206159	2	446807
M10.96	Gout, unspecified (Lower leg)	0	206159	249	446560
M10.97	Gout, unspecified (Ankle and foot)	0	206159	249	446560
M10.98	Gout, unspecified (Other)	0	206159	2	446807
M10.99	Gout, unspecified (Site unspecified)	0	206159	34	446775
M11	Other crystal arthropathies	383	205776	354	446455
M11.0	Hydroxyapatite deposition disease	0	206159	4	446805
M11.1	Familial chondrocalcinosis	0	206159	1	446808
M11.16	Familial chondrocalcinosis (Lower leg)	0	206159	1	446808
M11.2	Other crystal arthropathies - Other chondrocalcinosis	158	206001	179	446630
M11.20	Other chondrocalcinosis (Multiple sites)	0	206159	10	446799
M11.21	Other chondrocalcinosis (Shoulder region)	0	206159	3	446806
M11.22	Other chondrocalcinosis (Upper arm)	0	206159	1	446808
M11.23	Other chondrocalcinosis (Forearm)	0	206159	15	446794
M11.24	Other chondrocalcinosis (Hand)	0	206159	6	446803
M11.25	Other chondrocalcinosis (Pelvic region and thigh)	0	206159	1	446808
M11.26	Other chondrocalcinosis (Lower leg)	0	206159	113	446696
M11.27	Other chondrocalcinosis (Ankle and foot)	0	206159	3	446806
M11.28	Other chondrocalcinosis (Other)	0	206159	2	446807
M11.8	Other specified crystal arthropathies	0	206159	115	446694
M11.80	Other specified crystal arthropathies (Multiple sites)	0	206159	6	446803
M11.81	Other specified crystal arthropathies (Shoulder region)	0	206159	1	446808
M11.82	Other specified crystal arthropathies (Upper arm)	0	206159	8	446801
M11.83	Other specified crystal arthropathies (Forearm)	0	206159	18	446791
M11.84	Other specified crystal arthropathies (Hand)	0	206159	5	446804
M11.85	Other specified crystal arthropathies (Pelvic region and thigh)	0	206159	3	446806
M11.86	Other specified crystal arthropathies (Lower leg)	0	206159	56	446753
M11.87	Other specified crystal arthropathies (Ankle and foot)	0	206159	6	446803
M11.9	Crystal arthropathy, unspecified	0	206159	55	446754
M11.90	Crystal arthropathy, unspecified (Multiple sites)	0	206159	6	446803
M11.91	Crystal arthropathy, unspecified (Shoulder region)	0	206159	1	446808
M11.92	Crystal arthropathy, unspecified (Upper arm)	0	206159	2	446807
M11.93	Crystal arthropathy, unspecified (Forearm)	0	206159	8	446801
M11.94	Crystal arthropathy, unspecified (Hand)	0	206159	3	446806
M11.96	Crystal arthropathy, unspecified (Lower leg)	0	206159	23	446786
M11.97	Crystal arthropathy, unspecified (Ankle and foot)	0	206159	3	446806
M11.98	Crystal arthropathy, unspecified (Other)	0	206159	2	446807
M11.99	Crystal arthropathy, unspecified (Site unspecified)	0	206159	1	446808
M12	Other specific arthropathies	1336	204823	187	446622
M12.0	Chronic postrheumatic arthropathy [Jaccoud]	0	206159	3	446806
M12.2	Villonodular synovitis (pigmented)	0	206159	77	446732
M12.23	Villonodular synovitis (pigmented) (Forearm)	0	206159	1	446808
M12.24	Villonodular synovitis (pigmented) (Hand)	0	206159	25	446784
M12.25	Villonodular synovitis (pigmented) (Pelvic region and thigh)	0	206159	1	446808
M12.26	Villonodular synovitis (pigmented) (Lower leg)	0	206159	28	446781
M12.27	Villonodular synovitis (pigmented) (Ankle and foot)	0	206159	9	446800
M12.29	Villonodular synovitis (pigmented) (Site unspecified)	0	206159	1	446808
M12.3	Palindromic rheumatism	0	206159	19	446790
M12.30	Palindromic rheumatism (Multiple sites)	0	206159	8	446801
M12.33	Palindromic rheumatism (Forearm)	0	206159	1	446808
M12.36	Palindromic rheumatism (Lower leg)	0	206159	2	446807
M12.39	Palindromic rheumatism (Site unspecified)	0	206159	5	446804
M12.5	Other specific arthropathies - Traumatic arthropathy	785	205374	26	446783
M12.51	Traumatic arthropathy (Shoulder region)	0	206159	2	446807
M12.53	Traumatic arthropathy (Forearm)	0	206159	2	446807
M12.54	Traumatic arthropathy (Hand)	0	206159	2	446807
M12.55	Traumatic arthropathy (Pelvic region and thigh)	0	206159	1	446808
M12.57	Traumatic arthropathy (Ankle and foot)	0	206159	16	446793
M12.8	Other specific arthropathies - Other specific arthropathies (NEC)	187	205972	62	446747
M12.80	Other specific arthropathies, not elsewhere classified (Multiple sites)	0	206159	7	446802
M12.81	Other specific arthropathies, not elsewhere classified (Shoulder region)	0	206159	2	446807
M12.82	Other specific arthropathies, not elsewhere classified (Upper arm)	0	206159	1	446808
M12.85	Other specific arthropathies, not elsewhere classified (Pelvic region and thigh)	0	206159	3	446806
M12.86	Other specific arthropathies, not elsewhere classified (Lower leg)	0	206159	2	446807
M12.88	Other specific arthropathies, not elsewhere classified (Other)	0	206159	30	446779
M13	Other arthritis	24724	181435	3074	443735
M13.0	Other arthritis - Polyarthritisunspecified	2852	203307	185	446624
M13.1	Other arthritis - Monoarthritis (NEC)	2439	203720	99	446710
M13.10	Monoarthritis, not elsewhere classified (Multiple sites)	0	206159	3	446806
M13.11	Monoarthritis, not elsewhere classified (Shoulder region)	0	206159	5	446804
M13.12	Monoarthritis, not elsewhere classified (Upper arm)	0	206159	1	446808
M13.13	Monoarthritis, not elsewhere classified (Forearm)	0	206159	10	446799
M13.14	Monoarthritis, not elsewhere classified (Hand)	0	206159	5	446804
M13.15	Monoarthritis, not elsewhere classified (Pelvic region and thigh)	0	206159	1	446808
M13.16	Monoarthritis, not elsewhere classified (Lower leg)	0	206159	42	446767
M13.17	Monoarthritis, not elsewhere classified (Ankle and foot)	0	206159	13	446796
M13.19	Monoarthritis, not elsewhere classified (Site unspecified)	0	206159	1	446808
M13.8	Other arthritis - Other specified arthritis	2369	203790	108	446701
M13.80	Other specified arthritis (Multiple sites)	0	206159	18	446791
M13.81	Other specified arthritis (Shoulder region)	0	206159	7	446802
M13.82	Other specified arthritis (Upper arm)	0	206159	1	446808
M13.83	Other specified arthritis (Forearm)	0	206159	7	446802
M13.84	Other specified arthritis (Hand)	0	206159	11	446798
M13.85	Other specified arthritis (Pelvic region and thigh)	0	206159	5	446804
M13.86	Other specified arthritis (Lower leg)	0	206159	14	446795
M13.87	Other specified arthritis (Ankle and foot)	0	206159	14	446795
M13.89	Other specified arthritis (Site unspecified)	0	206159	7	446802
M13.9	Other arthritis - Arthritisunspecified	9979	196180	2682	444127
M13.90	Arthritis, unspecified (Multiple sites)	0	206159	115	446694
M13.91	Arthritis, unspecified (Shoulder region)	0	206159	240	446569
M13.92	Arthritis, unspecified (Upper arm)	0	206159	23	446786
M13.93	Arthritis, unspecified (Forearm)	0	206159	133	446676
M13.94	Arthritis, unspecified (Hand)	0	206159	486	446323
M13.95	Arthritis, unspecified (Pelvic region and thigh)	0	206159	285	446524
M13.96	Arthritis, unspecified (Lower leg)	0	206159	364	446445
M13.97	Arthritis, unspecified (Ankle and foot)	0	206159	650	446159
M13.98	Arthritis, unspecified (Other)	0	206159	23	446786
M13.99	Arthritis, unspecified (Site unspecified)	0	206159	69	446740
M14	Arthropathies in other diseases classified elsewhere	597	205562	22	446787
M14.1	Crystal arthropathy in other metabolic disorders	0	206159	2	446807
M14.2	Arthropathies in other diseases classified elsewhere - Diabetic arthropathy (E10Ć¢ā‚¬ā€E14 with common fourth character .6)	119	206040	4	446805
M14.5	Arthropathies in other endocrine, nutritional and metabolic disorders	0	206159	1	446808
M14.6	Neuropathic arthropathy	0	206159	15	446794
M14.8	Arthropathies in other diseases classified elsewhere - Arthropathies in other specified diseases classified elsewhere	183	205976	0	446809
M15	Polyarthrosis	31273	174886	5234	441575
M15.0	Polyarthrosis - Primary generalized (osteo)arthrosis	12292	193867	457	446352
M15.1	Polyarthrosis - Heberden nodes (with arthropathy)	1362	204797	51	446758
M15.2	Polyarthrosis - Bouchard nodes (with arthropathy)	384	205775	48	446761
M15.3	Polyarthrosis - Secondary multiple arthrosis	870	205289	18	446791
M15.4	Polyarthrosis - Erosive (osteo)arthrosis	393	205766	12	446797
M15.8	Polyarthrosis - Other polyarthrosis	8272	197887	24	446785
M15.9	Polyarthrosis - Polyarthrosisunspecified	7643	198516	4624	442185
M16	Coxarthrosis [arthrosis of hip]	25707	180452	24886	421923
M16.0	Coxarthrosis [arthrosis of hip] - Primary coxarthrosis, bilateral	12104	194055	1001	445808
M16.1	Coxarthrosis [arthrosis of hip] - Other primary coxarthrosis	9604	196555	5384	441425
M16.2	Coxarthrosis [arthrosis of hip] - Coxarthrosis resulting from dysplasia, bilateral	313	205846	35	446774
M16.3	Coxarthrosis [arthrosis of hip] - Other dysplastic coxarthrosis	604	205555	194	446615
M16.4	Coxarthrosis [arthrosis of hip] - Post-traumatic coxarthrosis, bilateral	129	206030	7	446802
M16.5	Coxarthrosis [arthrosis of hip] - Other post-traumatic coxarthrosis	382	205777	112	446697
M16.6	Coxarthrosis [arthrosis of hip] - Other secondary coxarthrosis, bilateral	731	205428	28	446781
M16.7	Coxarthrosis [arthrosis of hip] - Other secondary coxarthrosis	1044	205115	228	446581
M16.9	Coxarthrosis [arthrosis of hip] - Coxarthrosisunspecified	4674	201485	17897	428912
M17	Gonarthrosis [arthrosis of knee]	43387	162772	31148	415661
M17.0	Gonarthrosis [arthrosis of knee] - Primary gonarthrosis, bilateral	19172	186987	1444	445365
M17.1	Gonarthrosis [arthrosis of knee] - Other primary gonarthrosis	21484	184675	6225	440584
M17.2	Gonarthrosis [arthrosis of knee] - Post-traumatic gonarthrosis, bilateral	860	205299	16	446793
M17.3	Gonarthrosis [arthrosis of knee] - Other post-traumatic gonarthrosis	2449	203710	186	446623
M17.4	Gonarthrosis [arthrosis of knee] - Other secondary gonarthrosis, bilateral	1381	204778	26	446783
M17.5	Gonarthrosis [arthrosis of knee] - Other secondary gonarthrosis	2191	203968	113	446696
M17.9	Gonarthrosis [arthrosis of knee] - Gonarthrosisunspecified	8148	198011	23138	423671
M18	Arthrosis of first carpometacarpal joint	3035	203124	2601	444208
M18.0	Arthrosis of first carpometacarpal joint - Primary arthrosis of first carpometacarpal joints, bilateral	1076	205083	179	446630
M18.1	Arthrosis of first carpometacarpal joint - Other primary arthrosis of first carpometacarpal joint	1219	204940	459	446350
M18.2	Posttraumatic arthrosis of first carpometacarpal joints, bilateral	0	206159	1	446808
M18.3	Other posttraumatic arthrosis of first carpometacarpal joint	0	206159	16	446793
M18.5	Arthrosis of first carpometacarpal joint - Other secondary arthrosis of first carpometacarpal joint	127	206032	4	446805
M18.9	Arthrosis of first carpometacarpal joint - Arthrosis of first carpometacarpal jointunspecified	410	205749	1942	444867
M19	Other arthrosis	26817	179342	11084	435725
M19.0	Other arthrosis - Primary arthrosis of other joints	12557	193602	1341	445468
M19.1	Other arthrosis - Post-traumatic arthrosis of other joints	4708	201451	486	446323
M19.10	Post-traumatic arthrosis of other joints (Multiple sites)	0	206159	4	446805
M19.11	Post-traumatic arthrosis of other joints (Shoulder region)	0	206159	45	446764
M19.12	Post-traumatic arthrosis of other joints (Upper arm)	0	206159	15	446794
M19.13	Post-traumatic arthrosis of other joints (Forearm)	0	206159	42	446767
M19.14	Post-traumatic arthrosis of other joints (Hand)	0	206159	37	446772
M19.15	Post-traumatic arthrosis of other joints (Pelvic region and thigh)	0	206159	3	446806
M19.16	Post-traumatic arthrosis of other joints-Lower leg	0	206159	4	446805
M19.17	Post-traumatic arthrosis of other joints (Ankle and foot)	0	206159	298	446511
M19.18	Post-traumatic arthrosis of other joints (Other)	0	206159	3	446806
M19.19	Post-traumatic arthrosis of other joints (Site unspecified)	0	206159	4	446805
M19.2	Other arthrosis - Other secondary arthrosis	1535	204624	100	446709
M19.21	Other secondary arthrosis (Shoulder region)	0	206159	20	446789
M19.22	Other secondary arthrosis (Upper arm)	0	206159	4	446805
M19.23	Other secondary arthrosis (Forearm)	0	206159	6	446803
M19.24	Other secondary arthrosis (Hand)	0	206159	5	446804
M19.25	Other secondary arthrosis (Pelvic region and thigh)	0	206159	4	446805
M19.27	Other secondary arthrosis (Ankle and foot)	0	206159	51	446758
M19.8	Other arthrosis - Other specified arthrosis	4221	201938	97	446712
M19.80	Other specified arthrosis (Multiple sites)	0	206159	1	446808
M19.81	Other specified arthrosis (Shoulder region)	0	206159	9	446800
M19.83	Other specified arthrosis (Forearm)	0	206159	4	446805
M19.84	Other specified arthrosis (Hand)	0	206159	14	446795
M19.85	Other specified arthrosis (Pelvic region and thigh)	0	206159	1	446808
M19.86	Other specified arthrosis (Lower leg)	0	206159	3	446806
M19.87	Other specified arthrosis (Ankle and foot)	0	206159	16	446793
M19.88	Other specified arthrosis (Other)	0	206159	6	446803
M19.89	Other specified arthrosis (Site unspecified)	0	206159	6	446803
M19.9	Other arthrosis - Arthrosisunspecified	3227	202932	9060	437749
M19.90	Arthrosis, unspecified (Multiple sites)	0	206159	187	446622
M19.91	Arthrosis, unspecified (Shoulder region)	0	206159	1691	445118
M19.92	Arthrosis, unspecified (Upper arm)	0	206159	172	446637
M19.93	Arthrosis, unspecified (Forearm)	0	206159	450	446359
M19.94	Arthrosis, unspecified (Hand)	0	206159	1494	445315
M19.95	Arthrosis, unspecified (Pelvic region and thigh)	0	206159	161	446648
M19.96	Arthrosis, unspecified-Lower leg	0	206159	186	446623
M19.97	Arthrosis, unspecified (Ankle and foot)	0	206159	3415	443394
M19.98	Arthrosis, unspecified (Other)	0	206159	74	446735
M19.99	Arthrosis, unspecified (Site unspecified)	0	206159	133	446676
M20	Acquired deformities of fingers and toes	16420	189739	16028	430781
M20.0	Acquired deformities of fingers and toes - Deformity of finger(s)	1101	205058	318	446491
M20.1	Acquired deformities of fingers and toes - Hallux valgus (acquired)	12521	193638	9714	437095
M20.2	Acquired deformities of fingers and toes - Hallux rigidus	2146	204013	2078	444731
M20.3	Acquired deformities of fingers and toes - Other deformity of hallux (acquired)	1168	204991	245	446564
M20.4	Acquired deformities of fingers and toes - Other hammer toe(s) (acquired)	2376	203783	1693	445116
M20.5	Acquired deformities of fingers and toes - Other deformities of toe(s) (acquired)	939	205220	1603	445206
M20.6	Acquired deformities of fingers and toes - Acquired deformity of toe(s)unspecified	365	205794	377	446432
M21	Other acquired deformities of limbs	31831	174328	1406	445403
M21.0	Other acquired deformities of limbs - Valgus deformity (NEC)	2136	204023	189	446620
M21.1	Other acquired deformities of limbs - Varus deformity (NEC)	1660	204499	139	446670
M21.10	Varus deformity, not elsewhere classified (Multiple sites)	0	206159	1	446808
M21.15	Varus deformity, not elsewhere classified (Pelvic region and thigh)	0	206159	3	446806
M21.16	Varus deformity, not elsewhere classified (Lower leg)	0	206159	27	446782
M21.17	Varus deformity, not elsewhere classified (Ankle and foot)	0	206159	78	446731
M21.2	Flexion deformity	0	206159	214	446595
M21.20	Flexion deformity (Multiple sites)	0	206159	3	446806
M21.21	Flexion deformity (Shoulder region)	0	206159	4	446805
M21.22	Flexion deformity (Upper arm)	0	206159	3	446806
M21.23	Flexion deformity (Forearm)	0	206159	6	446803
M21.24	Flexion deformity (Hand)	0	206159	72	446737
M21.25	Flexion deformity (Pelvic region and thigh)	0	206159	3	446806
M21.26	Flexion deformity (Lower leg)	0	206159	26	446783
M21.27	Flexion deformity (Ankle and foot)	0	206159	60	446749
M21.29	Flexion deformity (Site unspecified)	0	206159	1	446808
M21.3	Wrist or foot drop (acquired)	0	206159	139	446670
M21.33	Wrist or foot drop (acquired) (Forearm)	0	206159	16	446793
M21.37	Wrist or foot drop (acquired) (Ankle and foot)	0	206159	99	446710
M21.39	Wrist or foot drop (acquired)-Site unspec	0	206159	1	446808
M21.4	Other acquired deformities of limbs - Flat foot [pes planus] (acquired)	26457	179702	225	446584
M21.47	Flat foot [pes planus] (acquired)-Ankle/foot	0	206159	32	446777
M21.49	Flat foot [pes planus] (acquired)-Site unspec	0	206159	1	446808
M21.5	Other acquired deformities of limbs - Acquired clawhand, clubhand, clawfoot and clubfoot	635	205524	116	446693
M21.54	Acquired clawhand, clubhand, clawfoot and clubfoot (Hand)	0	206159	9	446800
M21.57	Acquired clawhand, clubhand, clawfoot and clubfoot (Ankle and foot)	0	206159	90	446719
M21.6	Other acquired deformities of limbs - Other acquired deformities of ankle and foot Excl.: deformities of toe (acquired) (M20.1Ć¢ā‚¬ā€M20.6)	1230	204929	233	446576
M21.60	Other acquired deformities of ankle and foot-Mult sites	0	206159	3	446806
M21.64	Other acquired deformities of ankle and foot-Hand	0	206159	1	446808
M21.67	Other acquired deformities of ankle and foot-Ankle/foot	0	206159	69	446740
M21.7	Other acquired deformities of limbs - Unequal limb length (acquired)	541	205618	42	446767
M21.73	Unequal limb length (acquired) (Forearm)	0	206159	13	446796
M21.75	Unequal limb length (acquired) (Pelvic region and thigh)	0	206159	13	446796
M21.76	Unequal limb length (acquired) (Lower leg)	0	206159	10	446799
M21.78	Unequal limb length (acquired)-Other	0	206159	1	446808
M21.79	Unequal limb length (acquired) (Site unspecified)	0	206159	1	446808
M21.8	Other acquired deformities of limbs - Other specified acquired deformities of limbs	710	205449	51	446758
M21.81	Other specified acquired deformities of limbs (Shoulder region)	0	206159	1	446808
M21.82	Other specified acquired deformities of limbs (Upper arm)	0	206159	2	446807
M21.83	Other specified acquired deformities of limbs (Forearm)	0	206159	11	446798
M21.84	Other specified acquired deformities of limbs (Hand)	0	206159	5	446804
M21.85	Other specified acquired deformities of limbs (Pelvic region and thigh)	0	206159	6	446803
M21.86	Other specified acquired deformities of limbs (Lower leg)	0	206159	10	446799
M21.87	Other specified acquired deformities of limbs (Ankle and foot)	0	206159	9	446800
M21.9	Other acquired deformities of limbs - Acquired deformity of limbunspecified	394	205765	58	446751
M21.91	Acquired deformity of limb, unspecified (Shoulder region)	0	206159	3	446806
M21.92	Acquired deformity of limb, unspecified (Upper arm)	0	206159	4	446805
M21.93	Acquired deformity of limb, unspecified (Forearm)	0	206159	3	446806
M21.94	Acquired deformity of limb, unspecified (Hand)	0	206159	13	446796
M21.95	Acquired deformity of limb, unspecified (Pelvic region and thigh)	0	206159	5	446804
M21.96	Acquired deformity of limb, unspecified (Lower leg)	0	206159	3	446806
M21.97	Acquired deformity of limb, unspecified (Ankle and foot)	0	206159	14	446795
M22	Disorders of patella	9332	196827	663	446146
M22.0	Disorders of patella - Recurrent dislocation of patella	258	205901	27	446782
M22.1	Disorders of patella - Recurrent subluxation of patella	242	205917	44	446765
M22.10	Recurrent subluxation of patella, unspecified knee	0	206159	1	446808
M22.2	Disorders of patella - Patellofemoral disorders	2413	203746	128	446681
M22.3	Disorders of patella - Other derangements of patella	407	205752	52	446757
M22.4	Disorders of patella - Chondromalacia patellae	5302	200857	259	446550
M22.8	Disorders of patella - Other disorders of patella	990	205169	135	446674
M22.9	Disorders of patella - Disorder of patellaunspecified	396	205763	18	446791
M23	Internal derangement of knee	28284	177875	22989	423820
M23.0	Internal derangement of knee - Cystic meniscus	410	205749	97	446712
M23.1	Internal derangement of knee - Discoid meniscus (congenital)	177	205982	44	446765
M23.10	Discoid meniscus (congenital) (Multiple sites)	0	206159	2	446807
M23.13	Discoid meniscus (congenital) (Medial collateral ligament or Other and unspecified medial meniscus)	0	206159	2	446807
M23.14	Discoid meniscus (congenital) (Lateral collateral ligament or Anterior horn of lateral meniscus)	0	206159	4	446805
M23.16	Discoid meniscus (congenital) (Other and unspecified lateral meniscus)	0	206159	26	446783
M23.17	Discoid meniscus (congenital)-Capsular lig	0	206159	1	446808
M23.19	Discoid meniscus (congenital) (Unspecified ligament or Unspecified meniscus)	0	206159	1	446808
M23.2	Internal derangement of knee - Derangement of meniscus due to old tear or injury	16924	189235	15846	430963
M23.20	Derangement of meniscus due to old tear or injury (Multiple sites)	0	206159	1719	445090
M23.21	Derangement of meniscus due to old tear or injury (Anterior cruciate ligament or Anterior horn of medial meniscus)	0	206159	490	446319
M23.22	Derangement of meniscus due to old tear or injury (Posterior cruciate ligament or Posterior horn of medial meniscus)	0	206159	4086	442723
M23.23	Derangement of meniscus due to old tear or injury (Medial collateral ligament or Other and unspecified medial meniscus)	0	206159	5346	441463
M23.24	Derangement of meniscus due to old tear or injury (Lateral collateral ligament or Anterior horn of lateral meniscus)	0	206159	413	446396
M23.25	Derangement of meniscus due to old tear or injury (Posterior horn of lateral meniscus)	0	206159	359	446450
M23.26	Derangement of meniscus due to old tear or injury (Other and unspecified lateral meniscus)	0	206159	1313	445496
M23.27	Derangement of meniscus due to old tear or injury-Capsular	0	206159	3	446806
M23.29	Derangement of meniscus due to old tear or injury (Unspecified ligament or Unspecified meniscus)	0	206159	248	446561
M23.3	Internal derangement of knee - Other meniscus derangements	5519	200640	4390	442419
M23.30	Other meniscus derangements (Multiple sites)	0	206159	548	446261
M23.31	Other meniscus derangements (Anterior cruciate ligament or Anterior horn of medial meniscus)	0	206159	70	446739
M23.32	Other meniscus derangements (Posterior cruciate ligament or Posterior horn of medial meniscus)	0	206159	949	445860
M23.33	Other meniscus derangements (Medial collateral ligament or Other and unspecified medial meniscus)	0	206159	1424	445385
M23.34	Other meniscus derangements (Lateral collateral ligament or Anterior horn of lateral meniscus)	0	206159	112	446697
M23.35	Other meniscus derangements (Posterior horn of lateral meniscus)	0	206159	89	446720
M23.36	Other meniscus derangements (Other and unspecified lateral meniscus)	0	206159	428	446381
M23.37	Other meniscus derangements-Capsular lig	0	206159	1	446808
M23.39	Other meniscus derangements (Unspecified ligament or Unspecified meniscus)	0	206159	129	446680
M23.4	Internal derangement of knee - Loose body in knee	578	205581	683	446126
M23.40	Loose body in knee-Mult sites	0	206159	10	446799
M23.41	Loose body in knee-Ant lig/hrn men	0	206159	4	446805
M23.42	Loose body in knee-Pst lig/hrn men	0	206159	5	446804
M23.43	Loose body in knee-Med lig/oth men	0	206159	21	446788
M23.44	Loose body in knee-Lat lig/ant men	0	206159	4	446805
M23.45	Loose body in knee-Pst hrn lat men	0	206159	1	446808
M23.46	Loose body in knee-O/unsp lat men	0	206159	18	446791
M23.49	Loose body in knee-Unspec lig/men	0	206159	144	446665
M23.5	Internal derangement of knee - Chronic instability of knee	2550	203609	294	446515
M23.50	Chronic instability of knee (Multiple sites)	0	206159	9	446800
M23.51	Chronic instability of knee (Anterior cruciate ligament or Anterior horn of medial meniscus)	0	206159	157	446652
M23.52	Chronic instability of knee (Posterior cruciate ligament or Posterior horn of medial meniscus)	0	206159	6	446803
M23.53	Chronic instability of knee (Medial collateral ligament or Other and unspecified medial meniscus)	0	206159	7	446802
M23.54	Chronic instability of knee (Lateral collateral ligament or Anterior horn of lateral meniscus)	0	206159	1	446808
M23.55	Chronic instability of knee (Posterior horn of lateral meniscus)	0	206159	2	446807
M23.56	Chronic instability of knee (Other and unspecified lateral meniscus)	0	206159	5	446804
M23.57	Chronic instability of knee (Capsular ligament)	0	206159	1	446808
M23.59	Chronic instability of knee (Unspecified ligament or Unspecified meniscus)	0	206159	16	446793
M23.6	Internal derangement of knee - Other spontaneous disruption of ligament(s) of knee	209	205950	116	446693
M23.60	Other spontaneous disruption of ligament(s) of knee (Multiple sites)	0	206159	1	446808
M23.61	Other spontaneous disruption of ligament(s) of knee (Anterior cruciate ligament or Anterior horn of medial meniscus)	0	206159	96	446713
M23.62	Other spontaneous disruption of ligament(s) of knee (Posterior cruciate ligament or Posterior horn of medial meniscus)	0	206159	4	446805
M23.63	Other spontaneous disruption of ligament(s) of knee (Medial collateral ligament or Other and unspecified medial meniscus)	0	206159	2	446807
M23.66	Other spontaneous disruption of ligament(s) of knee-O/unsp	0	206159	1	446808
M23.67	Other spontaneous disruption of ligament(s) of knee (Capsular ligament)	0	206159	1	446808
M23.69	Other spontaneous disruption of ligament(s) of knee (Unspecified ligament or Unspecified meniscus)	0	206159	3	446806
M23.8	Internal derangement of knee - Other internal derangements of knee	5005	201154	1321	445488
M23.80	Other internal derangements of knee (Multiple sites)	0	206159	44	446765
M23.81	Other internal derangements of knee (Anterior cruciate ligament or Anterior horn of medial meniscus)	0	206159	371	446438
M23.82	Other internal derangements of knee (Posterior cruciate ligament or Posterior horn of medial meniscus)	0	206159	20	446789
M23.83	Other internal derangements of knee (Medial collateral ligament or Other and unspecified medial meniscus)	0	206159	86	446723
M23.84	Other internal derangements of knee (Lateral collateral ligament or Anterior horn of lateral meniscus)	0	206159	9	446800
M23.85	Other internal derangements of knee (Posterior horn of lateral meniscus)	0	206159	2	446807
M23.86	Other internal derangements of knee (Other and unspecified lateral meniscus)	0	206159	22	446787
M23.87	Other internal derangements of knee (Capsular ligament)	0	206159	10	446799
M23.89	Other internal derangements of knee (Unspecified ligament or Unspecified meniscus)	0	206159	219	446590
M23.9	Internal derangement of knee - Internal derangement of kneeunspecified	5652	200507	198	446611
M23.90	Internal derangement of knee, unspecified (Multiple sites)	0	206159	3	446806
M23.91	Internal derangement of knee, unspecified (Anterior cruciate ligament or Anterior horn of medial meniscus)	0	206159	7	446802
M23.92	Internal derangement of knee, unspecified (Posterior cruciate ligament or Posterior horn of medial meniscus)	0	206159	3	446806
M23.93	Internal derangement of knee, unspecified (Medial collateral ligament or Other and unspecified medial meniscus)	0	206159	16	446793
M23.94	Internal derangement of knee, unspecified (Lateral collateral ligament or Anterior horn of lateral meniscus)	0	206159	2	446807
M23.96	Internal derangement of knee, unspecified (Other and unspecified lateral meniscus)	0	206159	4	446805
M23.99	Internal derangement of knee, unspecified (Unspecified ligament or Unspecified meniscus)	0	206159	59	446750
M24	Other specific joint derangements	14348	191811	2583	444226
M24.0	Other specific joint derangements - Loose body in joint	561	205598	257	446552
M24.1	Other specific joint derangements - Other articular cartilage disorders	1820	204339	679	446130
M24.10	Other articular cartilage disorders (Multiple sites)	0	206159	4	446805
M24.11	Other articular cartilage disorders (Shoulder region)	0	206159	64	446745
M24.12	Other articular cartilage disorders (Upper arm)	0	206159	2	446807
M24.13	Other articular cartilage disorders (Forearm)	0	206159	91	446718
M24.14	Other articular cartilage disorders (Hand)	0	206159	8	446801
M24.15	Other articular cartilage disorders (Pelvic region and thigh)	0	206159	120	446689
M24.16	Other articular cartilage disorders (Lower leg)	0	206159	252	446557
M24.17	Other articular cartilage disorders (Ankle and foot)	0	206159	71	446738
M24.19	Other articular cartilage disorders (Site unspecified)	0	206159	3	446806
M24.2	Other specific joint derangements - Disorder of ligament	3676	202483	444	446365
M24.20	Disorder of ligament (Multiple sites)	0	206159	3	446806
M24.21	Disorder of ligament (Shoulder region)	0	206159	23	446786
M24.22	Disorder of ligament (Upper arm)	0	206159	4	446805
M24.23	Disorder of ligament (Forearm)	0	206159	78	446731
M24.24	Disorder of ligament (Hand)	0	206159	92	446717
M24.25	Disorder of ligament (Pelvic region and thigh)	0	206159	8	446801
M24.26	Disorder of ligament (Lower leg)	0	206159	47	446762
M24.27	Disorder of ligament (Ankle and foot)	0	206159	118	446691
M24.28	Disorder of ligament (Other)	0	206159	18	446791
M24.3	Other specific joint derangements - Pathological dislocation and subluxation of joint (NEC)	156	206003	35	446774
M24.31	Pathological dislocation and subluxation of joint, not elsewhere classified (Shoulder region)	0	206159	4	446805
M24.33	Pathological dislocation and subluxation of joint, not elsewhere classified (Forearm)	0	206159	1	446808
M24.34	Pathological dislocation and subluxation of joint, not elsewhere classified (Hand)	0	206159	8	446801
M24.35	Pathological dislocation and subluxation of joint, not elsewhere classified (Pelvic region and thigh)	0	206159	1	446808
M24.37	Pathological dislocation and subluxation of joint, not elsewhere classified (Ankle and foot)	0	206159	15	446794
M24.4	Other specific joint derangements - Recurrent dislocation and subluxation of joint	1255	204904	386	446423
M24.41	Recurrent dislocation and subluxation of joint (Shoulder region)	0	206159	191	446618
M24.42	Recurrent dislocation and subluxation of joint (Upper arm)	0	206159	5	446804
M24.43	Recurrent dislocation and subluxation of joint (Forearm)	0	206159	8	446801
M24.44	Recurrent dislocation and subluxation of joint (Hand)	0	206159	31	446778
M24.45	Recurrent dislocation and subluxation of joint (Pelvic region and thigh)	0	206159	34	446775
M24.46	Recurrent dislocation and subluxation of joint (Lower leg)	0	206159	6	446803
M24.47	Recurrent dislocation and subluxation of joint (Ankle and foot)	0	206159	46	446763
M24.48	Recurrent dislocation and subluxation of joint (Other)	0	206159	2	446807
M24.5	Other specific joint derangements - Contracture of joint	6130	200029	274	446535
M24.50	Contracture of joint (Multiple sites)	0	206159	2	446807
M24.51	Contracture of joint (Shoulder region)	0	206159	42	446767
M24.52	Contracture of joint (Upper arm)	0	206159	17	446792
M24.53	Contracture of joint (Forearm)	0	206159	7	446802
M24.54	Contracture of joint (Hand)	0	206159	114	446695
M24.55	Contracture of joint (Pelvic region and thigh)	0	206159	6	446803
M24.56	Contracture of joint (Lower leg)	0	206159	29	446780
M24.57	Contracture of joint (Ankle and foot)	0	206159	23	446786
M24.6	Other specific joint derangements - Ankylosis of joint	324	205835	91	446718
M24.61	Ankylosis of joint (Shoulder region)	0	206159	3	446806
M24.62	Ankylosis of joint (Upper arm)	0	206159	1	446808
M24.64	Ankylosis of joint (Hand)	0	206159	12	446797
M24.65	Ankylosis of joint (Pelvic region and thigh)	0	206159	10	446799
M24.66	Ankylosis of joint (Lower leg)	0	206159	30	446779
M24.67	Ankylosis of joint (Ankle and foot)	0	206159	23	446786
M24.68	Ankylosis of joint (Other)	0	206159	1	446808
M24.7	Protrusio acetabuli	0	206159	18	446791
M24.75	Protrusio acetabuli-Pelvic/thigh	0	206159	9	446800
M24.78	Protrusio acetabuli-Other	0	206159	1	446808
M24.8	Other specific joint derangements - Other specific joint derangements (NEC)	640	205519	366	446443
M24.81	Other specific joint derangements, not elsewhere classified (Shoulder region)	0	206159	20	446789
M24.82	Other specific joint derangements, not elsewhere classified (Upper arm)	0	206159	15	446794
M24.83	Other specific joint derangements, not elsewhere classified (Forearm)	0	206159	33	446776
M24.84	Other specific joint derangements, not elsewhere classified (Hand)	0	206159	37	446772
M24.85	Other specific joint derangements, not elsewhere classified (Pelvic region and thigh)	0	206159	66	446743
M24.86	Other specific joint derangements, not elsewhere classified (Lower leg)	0	206159	64	446745
M24.87	Other specific joint derangements, not elsewhere classified (Ankle and foot)	0	206159	70	446739
M24.88	Other specific joint derangements, not elsewhere classified (Other)	0	206159	7	446802
M24.9	Other specific joint derangements - Joint derangementunspecified	931	205228	33	446776
M24.91	Joint derangement, unspecified (Shoulder region)	0	206159	6	446803
M24.94	Joint derangement, unspecified (Hand)	0	206159	5	446804
M24.96	Joint derangement, unspecified (Lower leg)	0	206159	7	446802
M24.97	Joint derangement, unspecified (Ankle and foot)	0	206159	3	446806
M24.98	Joint derangement, unspecified (Other)	0	206159	1	446808
M25	Other joint disorders (NEC)	83066	123093	17942	428867
M25.0	Other joint disorders (NEC) - Haemarthrosis	1312	204847	200	446609
M25.1	Fistula of joint	0	206159	7	446802
M25.11	Fistula of joint (Shoulder region)	0	206159	1	446808
M25.12	Fistula of joint (Upper arm)	0	206159	1	446808
M25.16	Fistula of joint (Lower leg)	0	206159	4	446805
M25.2	Other joint disorders (NEC) - Flail joint	350	205809	15	446794
M25.21	Flail joint (Shoulder region)	0	206159	3	446806
M25.24	Flail joint (Hand)	0	206159	2	446807
M25.25	Flail joint (Pelvic region and thigh)	0	206159	3	446806
M25.26	Flail joint (Lower leg)	0	206159	4	446805
M25.27	Flail joint (Ankle and foot)	0	206159	2	446807
M25.3	Other joint disorders (NEC) - Other instability of joint	1000	205159	402	446407
M25.31	Other instability of joint (Shoulder region)	0	206159	105	446704
M25.32	Other instability of joint (Upper arm)	0	206159	7	446802
M25.33	Other instability of joint (Forearm)	0	206159	30	446779
M25.34	Other instability of joint (Hand)	0	206159	54	446755
M25.35	Other instability of joint (Pelvic region and thigh)	0	206159	8	446801
M25.36	Other instability of joint (Lower leg)	0	206159	52	446757
M25.37	Other instability of joint (Ankle and foot)	0	206159	110	446699
M25.38	Other instability of joint (Other)	0	206159	1	446808
M25.39	Other instability of joint (Site unspecified)	0	206159	1	446808
M25.4	Other joint disorders (NEC) - Effusion of joint	2167	203992	1524	445285
M25.40	Effusion of joint (Multiple sites)	0	206159	30	446779
M25.41	Effusion of joint (Shoulder region)	0	206159	25	446784
M25.42	Effusion of joint (Upper arm)	0	206159	29	446780
M25.43	Effusion of joint (Forearm)	0	206159	53	446756
M25.44	Effusion of joint (Hand)	0	206159	38	446771
M25.45	Effusion of joint (Pelvic region and thigh)	0	206159	81	446728
M25.46	Effusion of joint (Lower leg)	0	206159	910	445899
M25.47	Effusion of joint (Ankle and foot)	0	206159	199	446610
M25.48	Effusion of joint (Other)	0	206159	6	446803
M25.5	Other joint disorders (NEC) - Pain in joint	73301	132858	12851	433958
M25.50	Pain in joint (Multiple sites)	0	206159	495	446314
M25.51	Pain in joint (Shoulder region)	0	206159	1572	445237
M25.52	Pain in joint (Upper arm)	0	206159	111	446698
M25.53	Pain in joint (Forearm)	0	206159	419	446390
M25.54	Pain in joint (Hand)	0	206159	397	446412
M25.55	Pain in joint (Pelvic region and thigh)	0	206159	3340	443469
M25.56	Pain in joint (Lower leg)	0	206159	3122	443687
M25.57	Pain in joint (Ankle and foot)	0	206159	1327	445482
M25.58	Pain in joint (Other)	0	206159	79	446730
M25.59	Pain in joint (Site unspecified)	0	206159	66	446743
M25.6	Other joint disorders (NEC) - Stiffness of joint (NEC)	646	205513	713	446096
M25.60	Stiffness of joint, not elsewhere classified (Multiple sites)	0	206159	6	446803
M25.61	Stiffness of joint, not elsewhere classified (Shoulder region)	0	206159	152	446657
M25.62	Stiffness of joint, not elsewhere classified (Upper arm)	0	206159	39	446770
M25.63	Stiffness of joint, not elsewhere classified (Forearm)	0	206159	23	446786
M25.64	Stiffness of joint, not elsewhere classified (Hand)	0	206159	105	446704
M25.65	Stiffness of joint, not elsewhere classified (Pelvic region and thigh)	0	206159	10	446799
M25.66	Stiffness of joint, not elsewhere classified (Lower leg)	0	206159	191	446618
M25.67	Stiffness of joint, not elsewhere classified (Ankle and foot)	0	206159	69	446740
M25.68	Stiffness of joint, not elsewhere classified (Other)	0	206159	6	446803
M25.7	Other joint disorders (NEC) - Osteophyte	1889	204270	1094	445715
M25.70	Osteophyte (Multiple sites)	0	206159	3	446806
M25.71	Osteophyte (Shoulder region)	0	206159	24	446785
M25.72	Osteophyte (Upper arm)	0	206159	42	446767
M25.73	Osteophyte (Forearm)	0	206159	9	446800
M25.74	Osteophyte (Hand)	0	206159	112	446697
M25.75	Osteophyte (Pelvic region and thigh)	0	206159	19	446790
M25.76	Osteophyte (Lower leg)	0	206159	111	446698
M25.77	Osteophyte (Ankle and foot)	0	206159	555	446254
M25.78	Osteophyte (Other)	0	206159	50	446759
M25.79	Osteophyte (Site unspecified)	0	206159	4	446805
M25.8	Other joint disorders (NEC) - Other specified joint disorders	1465	204694	770	446039
M25.81	Other specified joint disorders (Shoulder region)	0	206159	50	446759
M25.82	Other specified joint disorders (Upper arm)	0	206159	10	446799
M25.83	Other specified joint disorders (Forearm)	0	206159	50	446759
M25.84	Other specified joint disorders (Hand)	0	206159	210	446599
M25.85	Other specified joint disorders (Pelvic region and thigh)	0	206159	82	446727
M25.86	Other specified joint disorders (Lower leg)	0	206159	116	446693
M25.87	Other specified joint disorders (Ankle and foot)	0	206159	128	446681
M25.88	Other specified joint disorders (Other)	0	206159	17	446792
M25.89	Other specified joint disorders (Site unspecified)	0	206159	1	446808
M25.9	Other joint disorders (NEC) - Joint disorderunspecified	2962	203197	366	446443
M25.90	Joint disorder, unspecified (Multiple sites)	0	206159	3	446806
M25.91	Joint disorder, unspecified (Shoulder region)	0	206159	30	446779
M25.92	Joint disorder, unspecified (Upper arm)	0	206159	7	446802
M25.93	Joint disorder, unspecified (Forearm)	0	206159	16	446793
M25.94	Joint disorder, unspecified (Hand)	0	206159	38	446771
M25.95	Joint disorder, unspecified (Pelvic region and thigh)	0	206159	39	446770
M25.96	Joint disorder, unspecified (Lower leg)	0	206159	108	446701
M25.97	Joint disorder, unspecified (Ankle and foot)	0	206159	60	446749
M25.98	Joint disorder, unspecified (Other)	0	206159	6	446803
M25.99	Joint disorder, unspecified (Site unspecified)	0	206159	13	446796
M30	Polyarteritis nodosa and related conditions	145	206014	77	446732
M30.0	Polyarteritis nodosa	0	206159	20	446789
M30.1	Polyarteritis with lung involvement [Churg-Strauss]	0	206159	53	446756
M30.2	Juvenile polyarteritis	0	206159	1	446808
M30.3	Mucocutaneous lymph node syndrome [Kawasaki]	0	206159	1	446808
M30.8	Other conditions related to polyarteritis nodosa	0	206159	2	446807
M31	Other necrotizing vasculopathies	336	205823	1073	445736
M31.0	Hypersensitivity angiitis	0	206159	17	446792
M31.1	Thrombotic microangiopathy	0	206159	17	446792
M31.2	Lethal midline granuloma	0	206159	2	446807
M31.3	Wegener's granulomatosis	0	206159	169	446640
M31.4	Aortic arch syndrome [Takayasu]	0	206159	7	446802
M31.5	Giant cell arteritis with polymyalgia rheumatica	0	206159	82	446727
M31.6	Other giant cell arteritis	0	206159	683	446126
M31.7	Microscopic polyangiitis	0	206159	37	446772
M31.8	Other specified necrotising vasculopathies	0	206159	37	446772
M31.9	Necrotising vasculopathy, unspecified	0	206159	22	446787
M32	Systemic lupus erythematosus	409	205750	241	446568
M32.0	Drug-induced systemic lupus erythematosus	0	206159	1	446808
M32.1	Systemic lupus erythematosus - Systemic lupus erythematosus with organ or system involvement	157	206002	57	446752
M32.8	Systemic lupus erythematosus - Other forms of systemic lupus erythematosus	183	205976	16	446793
M32.9	Systemic lupus erythematosus - Systemic lupus erythematosusunspecified	180	205979	167	446642
M32.90	Systemic lupus erythematosus, unspecified, Multiple sites	0	206159	1	446808
M33	Dermatopolymyositis	178	205981	112	446697
M33.1	Other dermatomyositis	0	206159	54	446755
M33.2	Polymyositis	0	206159	52	446757
M33.9	Dermatopolymyositis, unspecified	0	206159	6	446803
M34	Systemic sclerosis	277	205882	231	446578
M34.0	Progressive systemic sclerosis	0	206159	14	446795
M34.1	CR(E)ST syndrome	0	206159	50	446759
M34.2	Systemic sclerosis induced by drugs and chemicals	0	206159	2	446807
M34.8	Other forms of systemic sclerosis	0	206159	51	446758
M34.9	Systemic sclerosis - Systemic sclerosisunspecified	107	206052	114	446695
M35	Other systemic involvement of connective tissue	3631	202528	642	446167
M35.0	Other systemic involvement of connective tissue - Sicca syndrome [SjĆĀ¶gren]	436	205723	158	446651
M35.1	Other overlap syndromes	0	206159	26	446783
M35.2	Behcet's disease	0	206159	19	446790
M35.3	Other systemic involvement of connective tissue - Polymyalgia rheumatica	846	205313	319	446490
M35.4	Diffuse (eosinophilic) fasciitis	0	206159	10	446799
M35.7	Other systemic involvement of connective tissue - Hypermobility syndrome	1086	205073	9	446800
M35.8	Other systemic involvement of connective tissue - Other specified systemic involvement of connective tissue	411	205748	19	446790
M35.9	Other systemic involvement of connective tissue - Systemic involvement of connective tissueunspecified	870	205289	82	446727
M36	Systemic disorders of connective tissue in diseases classified elsewhere	0	206159	6	446803
M36.0	Dermato(poly)myositis in neoplastic disease	0	206159	5	446804
M36.2	Haemophilic arthropathy	0	206159	1	446808
M40	Kyphosis and lordosis	3996	202163	114	446695
M40.0	Kyphosis and lordosis - Postural kyphosis	911	205248	0	446809
M40.1	Kyphosis and lordosis - Other secondary kyphosis	670	205489	12	446797
M40.10	Other secondary kyphosis (Multiple sites in spine)	0	206159	1	446808
M40.14	Other secondary kyphosis (Thoracic region)	0	206159	3	446806
M40.15	Other secondary kyphosis (Thoracolumbar region)	0	206159	3	446806
M40.16	Other secondary kyphosis (Lumbar region)	0	206159	2	446807
M40.17	Other secondary kyphosis (Lumbosacral region)	0	206159	1	446808
M40.19	Other secondary kyphosis (Site unspecified)	0	206159	1	446808
M40.2	Kyphosis and lordosis - Other and unspecified kyphosis	687	205472	80	446729
M40.20	Other and unspecified kyphosis (Multiple sites in spine)	0	206159	5	446804
M40.22	Other and unspecified kyphosis (Cervical region)	0	206159	6	446803
M40.24	Other and unspecified kyphosis (Thoracic region)	0	206159	16	446793
M40.25	Other and unspecified kyphosis (Thoracolumbar region)	0	206159	12	446797
M40.26	Other and unspecified kyphosis (Lumbar region)	0	206159	20	446789
M40.27	Other and unspecified kyphosis (Lumbosacral region)	0	206159	5	446804
M40.28	Other and unspecified kyphosis (Sacral and sacrococcygeal region)	0	206159	3	446806
M40.29	Other and unspecified kyphosis (Site unspecified)	0	206159	1	446808
M40.3	Kyphosis and lordosis - Flatback syndrome	304	205855	2	446807
M40.35	Flatback syndrome (Thoracolumbar region)	0	206159	1	446808
M40.36	Flatback syndrome (Lumbar region)	0	206159	1	446808
M40.4	Kyphosis and lordosis - Other lordosis	545	205614	3	446806
M40.46	Other lordosis (Lumbar region)	0	206159	3	446806
M40.5	Kyphosis and lordosis - Lordosisunspecified	168	205991	17	446792
M40.52	Lordosis, unspecified (Cervical region)	0	206159	3	446806
M40.56	Lordosis, unspecified (Lumbar region)	0	206159	8	446801
M40.57	Lordosis, unspecified (Lumbosacral region)	0	206159	1	446808
M40.58	Lordosis, unspecified (Sacral and sacrococcygeal region)	0	206159	1	446808
M40.59	Lordosis, unspecified (Site unspecified)	0	206159	1	446808
M41	Scoliosis	26363	179796	612	446197
M41.0	Scoliosis - Infantile idiopathic scoliosis	547	205612	0	446809
M41.1	Scoliosis - Juvenile idiopathic scoliosis	3737	202422	7	446802
M41.14	Scoliosis - Juvenile idiopathic scoliosis, region of the breast	107	206052	0	446809
M41.15	Scoliosis - Juvenile idiopathic scoliosis, breast-lumbar region	184	205975	3	446806
M41.16	Juvenile idiopathic scoliosis (Lumbar region)	0	206159	2	446807
M41.2	Scoliosis - Other idiopathic scoliosis	3289	202870	20	446789
M41.20	Other idiopathic scoliosis (Multiple sites in spine)	0	206159	3	446806
M41.24	Other idiopathic scoliosis (Thoracic region)	0	206159	1	446808
M41.25	Other idiopathic scoliosis (Thoracolumbar region)	0	206159	4	446805
M41.26	Other idiopathic scoliosis (Lumbar region)	0	206159	4	446805
M41.27	Other idiopathic scoliosis (Lumbosacral region)	0	206159	1	446808
M41.29	Other idiopathic scoliosis (Site unspecified)	0	206159	2	446807
M41.3	Scoliosis - Thoracogenic scoliosis	2306	203853	6	446803
M41.34	Thoracogenic scoliosis (Thoracic region)	0	206159	1	446808
M41.35	Thoracogenic scoliosis (Thoracolumbar region)	0	206159	2	446807
M41.4	Scoliosis - Neuromuscular scoliosis	255	205904	10	446799
M41.40	Neuromuscular scoliosis (Multiple sites in spine)	0	206159	3	446806
M41.45	Neuromuscular scoliosis (Thoracolumbar region)	0	206159	2	446807
M41.46	Neuromuscular scoliosis (Lumbar region)	0	206159	1	446808
M41.47	Neuromuscular scoliosis (Lumbosacral region)	0	206159	1	446808
M41.49	Neuromuscular scoliosis (Site unspecified)	0	206159	3	446806
M41.5	Scoliosis - Other secondary scoliosis	1519	204640	25	446784
M41.50	Other secondary scoliosis (Multiple sites in spine)	0	206159	2	446807
M41.53	Other secondary scoliosis (Cervicothoracic region)	0	206159	1	446808
M41.55	Other secondary scoliosis (Thoracolumbar region)	0	206159	3	446806
M41.56	Other secondary scoliosis (Lumbar region)	0	206159	15	446794
M41.57	Other secondary scoliosis (Lumbosacral region)	0	206159	1	446808
M41.59	Other secondary scoliosis (Site unspecified)	0	206159	1	446808
M41.8	Scoliosis - Other forms of scoliosis	4442	201717	95	446714
M41.80	Other forms of scoliosis (Multiple sites in spine)	0	206159	8	446801
M41.84	Other forms of scoliosis (Thoracic region)	0	206159	1	446808
M41.85	Other forms of scoliosis (Thoracolumbar region)	0	206159	11	446798
M41.86	Other forms of scoliosis (Lumbar region)	0	206159	52	446757
M41.87	Other forms of scoliosis (Lumbosacral region)	0	206159	6	446803
M41.89	Other forms of scoliosis (Site unspecified)	0	206159	6	446803
M41.9	Scoliosis - Scoliosisunspecified	8014	198145	449	446360
M41.90	Scoliosis, unspecified (Multiple sites in spine)	0	206159	23	446786
M41.92	Scoliosis, unspecified (Cervical region)	0	206159	3	446806
M41.93	Scoliosis, unspecified (Cervicothoracic region)	0	206159	1	446808
M41.94	Scoliosis, unspecified (Thoracic region)	0	206159	10	446799
M41.95	Scoliosis, unspecified (Thoracolumbar region)	0	206159	37	446772
M41.96	Scoliosis - Scoliosisunspecified, lumbar region	102	206057	238	446571
M41.97	Scoliosis, unspecified (Lumbosacral region)	0	206159	23	446786
M41.98	Scoliosis, unspecified (Sacral and sacrococcygeal region)	0	206159	4	446805
M41.99	Scoliosis, unspecified (Site unspecified)	0	206159	34	446775
M42	Spinal osteochondrosis	29681	176478	11	446798
M42.0	Spinal osteochondrosis - Juvenile osteochondrosis of spine	1993	204166	4	446805
M42.1	Spinal osteochondrosis - Adult osteochondrosis of spine	20400	185759	2	446807
M42.10	Spinal osteochondrosis - Adult osteochondrosis of spine, multiple sites in the spine	110	206049	0	446809
M42.12	Spinal osteochondrosis - Adult osteochondrosis of spine, neck area	874	205285	0	446809
M42.16	Spinal osteochondrosis - Adult osteochondrosis of spine, lumbar region	318	205841	0	446809
M42.17	Spinal osteochondrosis - Adult osteochondrosis of spine, lumbar-crossbone region	224	205935	1	446808
M42.9	Spinal osteochondrosis - Spinal osteochondrosisunspecified	3033	203126	5	446804
M42.92	Spinal osteochondrosis, unspecified (Cervical region)	0	206159	1	446808
M42.93	Spinal osteochondrosis, unspecified (Cervicothoracic region)	0	206159	1	446808
M42.96	Spinal osteochondrosis, unspecified (Lumbar region)	0	206159	1	446808
M42.97	Spinal osteochondrosis, unspecified (Lumbosacral region)	0	206159	1	446808
M43	Other deforming dorsopathies	7710	198449	1813	444996
M43.0	Other deforming dorsopathies - Spondylolysis	780	205379	124	446685
M43.1	Other deforming dorsopathies - Spondylolisthesis	4642	201517	1592	445217
M43.10	Spondylolisthesis (Multiple sites in spine)	0	206159	18	446791
M43.11	Spondylolisthesis (Occipito-atlanto-axial region)	0	206159	1	446808
M43.12	Spondylolisthesis (Cervical region)	0	206159	32	446777
M43.13	Spondylolisthesis (Cervicothoracic region)	0	206159	4	446805
M43.14	Spondylolisthesis (Thoracic region)	0	206159	4	446805
M43.15	Spondylolisthesis (Thoracolumbar region)	0	206159	4	446805
M43.16	Other deforming dorsopathies - Spondylolisthesis, lumbar region	213	205946	1071	445738
M43.17	Spondylolisthesis (Lumbosacral region)	0	206159	296	446513
M43.18	Spondylolisthesis (Sacral and sacrococcygeal region)	0	206159	2	446807
M43.19	Spondylolisthesis (Site unspecified)	0	206159	16	446793
M43.2	Other deforming dorsopathies - Other fusion of spine	100	206059	19	446790
M43.22	Other fusion of spine (Cervical region)	0	206159	2	446807
M43.24	Other fusion of spine (Thoracic region)	0	206159	1	446808
M43.26	Other fusion of spine (Lumbar region)	0	206159	6	446803
M43.27	Other fusion of spine (Lumbosacral region)	0	206159	5	446804
M43.28	Other fusion of spine (Sacral and sacrococcygeal region)	0	206159	2	446807
M43.29	Other fusion of spine (Site unspecified)	0	206159	1	446808
M43.3	Recurrent atlantoaxial subluxation with myelopathy	0	206159	5	446804
M43.31	Recurrent atlantoaxial subluxation with myelopathy (Occipito-atlanto-axial region)	0	206159	2	446807
M43.32	Recurrent atlantoaxial subluxation with myelopathy (Cervical region)	0	206159	1	446808
M43.4	Other recurrent atlantoaxial subluxation	0	206159	10	446799
M43.41	Other recurrent atlantoaxial subluxation-Occipit-atl-axl	0	206159	2	446807
M43.42	Other recurrent atlantoaxial subluxation-Cervical	0	206159	1	446808
M43.44	Other recurrent atlantoaxial subluxation-Thoracic	0	206159	1	446808
M43.46	Other recurrent atlantoaxial subluxation-Lumbar	0	206159	1	446808
M43.5	Other recurrent vertebral subluxation	0	206159	3	446806
M43.52	Other recurrent vertebral subluxation (Cervical region)	0	206159	3	446806
M43.6	Other deforming dorsopathies - Torticollis	156	206003	43	446766
M43.60	Torticollis-Mult site	0	206159	1	446808
M43.62	Torticollis-Cervical	0	206159	6	446803
M43.69	Torticollis-Site unspe	0	206159	2	446807
M43.8	Other deforming dorsopathies - Other specified deforming dorsopathies	517	205642	16	446793
M43.80	Other specified deforming dorsopathies (Multiple sites in spine)	0	206159	1	446808
M43.81	Other specified deforming dorsopathies (Occipito-atlanto-axial region)	0	206159	1	446808
M43.82	Other specified deforming dorsopathies (Cervical region)	0	206159	4	446805
M43.84	Other specified deforming dorsopathies (Thoracic region)	0	206159	1	446808
M43.86	Other specified deforming dorsopathies (Lumbar region)	0	206159	6	446803
M43.87	Other specified deforming dorsopathies (Lumbosacral region)	0	206159	2	446807
M43.9	Other deforming dorsopathies - Deforming dorsopathyunspecified	1261	204898	1	446808
M43.96	Deforming dorsopathy, unspecified (Lumbar region)	0	206159	1	446808
M45	Ankylosing spondylitis	1301	204858	146	446663
M45.X0	Ankylosing spondylitis (Multiple sites in spine)	0	206159	52	446757
M45.X0	Ankylosing spondylitis (Multiple sites in spine)	0	206159	52	446757
M45.X0	Ankylosing spondylitis (Multiple sites in spine)	0	206159	52	446757
M45.X2	Ankylosing spondylitis (Cervical region)	0	206159	18	446791
M45.X2	Ankylosing spondylitis (Cervical region)	0	206159	18	446791
M45.X2	Ankylosing spondylitis (Cervical region)	0	206159	18	446791
M45.X3	Ankylosing spondylitis (Cervicothoracic region)	0	206159	1	446808
M45.X3	Ankylosing spondylitis (Cervicothoracic region)	0	206159	1	446808
M45.X3	Ankylosing spondylitis (Cervicothoracic region)	0	206159	1	446808
M45.X6	Ankylosing spondylitis (Lumbar region)	0	206159	12	446797
M45.X6	Ankylosing spondylitis (Lumbar region)	0	206159	12	446797
M45.X6	Ankylosing spondylitis (Lumbar region)	0	206159	12	446797
M45.X7	Ankylosing spondylitis (Lumbosacral region)	0	206159	4	446805
M45.X7	Ankylosing spondylitis (Lumbosacral region)	0	206159	4	446805
M45.X7	Ankylosing spondylitis (Lumbosacral region)	0	206159	4	446805
M45.X8	Ankylosing spondylitis (Sacral and sacrococcygeal region)	0	206159	1	446808
M45.X8	Ankylosing spondylitis (Sacral and sacrococcygeal region)	0	206159	1	446808
M45.X8	Ankylosing spondylitis (Sacral and sacrococcygeal region)	0	206159	1	446808
M45.X9	Ankylosing spondylitis (Site unspecified)	0	206159	75	446734
M45.X9	Ankylosing spondylitis (Site unspecified)	0	206159	75	446734
M45.X9	Ankylosing spondylitis (Site unspecified)	0	206159	75	446734
M46	Other inflammatory spondylopathies	3214	202945	1044	445765
M46.0	Other inflammatory spondylopathies - Spinal enthesopathy	435	205724	2	446807
M46.1	Other inflammatory spondylopathies - Sacroiliitis (NEC)	758	205401	192	446617
M46.16	Sacroiliitis, not elsewhere classified-Lumbar	0	206159	2	446807
M46.17	Sacroiliitis, not elsewhere classified-Lumbosacral	0	206159	6	446803
M46.18	Sacroiliitis, not elsewhere classified-Sacral/sacrococ	0	206159	27	446782
M46.19	Sacroiliitis, not elsewhere classified-Site unspe	0	206159	4	446805
M46.2	Osteomyelitis of vertebra	0	206159	65	446744
M46.20	Osteomyelitis of vertebra (Multiple sites in spine)	0	206159	3	446806
M46.22	Osteomyelitis of vertebra (Cervical region)	0	206159	7	446802
M46.24	Osteomyelitis of vertebra (Thoracic region)	0	206159	16	446793
M46.25	Osteomyelitis of vertebra (Thoracolumbar region)	0	206159	1	446808
M46.26	Osteomyelitis of vertebra (Lumbar region)	0	206159	22	446787
M46.27	Osteomyelitis of vertebra (Lumbosacral region)	0	206159	4	446805
M46.28	Osteomyelitis of vertebra (Sacral and sacrococcygeal region)	0	206159	6	446803
M46.29	Osteomyelitis of vertebra (Site unspecified)	0	206159	1	446808
M46.3	Infection of intervertebral disk (pyogenic)	0	206159	69	446740
M46.30	Infection of intervertebral disc (pyogenic) (Multiple sites in spine)	0	206159	4	446805
M46.32	Infection of intervertebral disc (pyogenic) (Cervical region)	0	206159	6	446803
M46.33	Infection of intervertebral disc (pyogenic) (Cervicothoracic region)	0	206159	2	446807
M46.34	Infection of intervertebral disc (pyogenic) (Thoracic region)	0	206159	18	446791
M46.35	Infection of intervertebral disc (pyogenic) (Thoracolumbar region)	0	206159	2	446807
M46.36	Infection of intervertebral disc (pyogenic) (Lumbar region)	0	206159	26	446783
M46.37	Infection of intervertebral disc (pyogenic) (Lumbosacral region)	0	206159	4	446805
M46.4	Other inflammatory spondylopathies - Discitisunspecified	146	206013	286	446523
M46.40	Discitis, unspecified (Multiple sites in spine)	0	206159	12	446797
M46.42	Discitis, unspecified (Cervical region)	0	206159	21	446788
M46.43	Discitis, unspecified (Cervicothoracic region)	0	206159	2	446807
M46.44	Discitis, unspecified (Thoracic region)	0	206159	47	446762
M46.45	Discitis, unspecified (Thoracolumbar region)	0	206159	12	446797
M46.46	Discitis, unspecified (Lumbar region)	0	206159	121	446688
M46.47	Discitis, unspecified (Lumbosacral region)	0	206159	18	446791
M46.48	Discitis, unspecified (Sacral and sacrococcygeal region)	0	206159	1	446808
M46.49	Discitis, unspecified (Site unspecified)	0	206159	12	446797
M46.5	Other infective spondylopathies	0	206159	20	446789
M46.52	Other infective spondylopathies (Cervical region)	0	206159	3	446806
M46.53	Other infective spondylopathies (Cervicothoracic region)	0	206159	1	446808
M46.54	Other infective spondylopathies (Thoracic region)	0	206159	2	446807
M46.56	Other infective spondylopathies (Lumbar region)	0	206159	11	446798
M46.57	Other infective spondylopathies (Lumbosacral region)	0	206159	2	446807
M46.8	Other inflammatory spondylopathies - Other specified inflammatory spondylopathies	1036	205123	24	446785
M46.80	Other specified inflammatory spondylopathies (Multiple sites in spine)	0	206159	1	446808
M46.82	Other specified inflammatory spondylopathies (Cervical region)	0	206159	4	446805
M46.86	Other specified inflammatory spondylopathies (Lumbar region)	0	206159	14	446795
M46.87	Other specified inflammatory spondylopathies (Lumbosacral region)	0	206159	1	446808
M46.88	Other specified inflammatory spondylopathies (Sacral and sacrococcygeal region)	0	206159	1	446808
M46.89	Other specified inflammatory spondylopathies (Site unspecified)	0	206159	1	446808
M46.9	Other inflammatory spondylopathies - Inflammatory spondylopathyunspecified	1027	205132	386	446423
M46.90	Inflammatory spondylopathy, unspecified (Multiple sites in spine)	0	206159	20	446789
M46.91	Inflammatory spondylopathy, unspecified (Occipito-atlanto-axial region)	0	206159	1	446808
M46.92	Inflammatory spondylopathy, unspecified (Cervical region)	0	206159	44	446765
M46.94	Inflammatory spondylopathy, unspecified (Thoracic region)	0	206159	3	446806
M46.95	Inflammatory spondylopathy, unspecified (Thoracolumbar region)	0	206159	2	446807
M46.96	Inflammatory spondylopathy, unspecified (Lumbar region)	0	206159	164	446645
M46.97	Inflammatory spondylopathy, unspecified (Lumbosacral region)	0	206159	53	446756
M46.98	Inflammatory spondylopathy, unspecified (Sacral and sacrococcygeal region)	0	206159	9	446800
M46.99	Inflammatory spondylopathy, unspecified (Site unspecified)	0	206159	19	446790
M47	Spondylosis	24952	181207	6547	440262
M47.0	Spondylosis - Anterior spinal and vertebral artery compression syndromes (G99.2*)	322	205837	7	446802
M47.1	Spondylosis - Other spondylosis with myelopathy	439	205720	309	446500
M47.10	Other spondylosis with myelopathy (Multiple sites in spine)	0	206159	5	446804
M47.12	Other spondylosis with myelopathy (Cervical region)	0	206159	206	446603
M47.13	Other spondylosis with myelopathy (Cervicothoracic region)	0	206159	3	446806
M47.14	Other spondylosis with myelopathy (Thoracic region)	0	206159	9	446800
M47.15	Other spondylosis with myelopathy (Thoracolumbar region)	0	206159	3	446806
M47.16	Other spondylosis with myelopathy (Lumbar region)	0	206159	34	446775
M47.17	Other spondylosis with myelopathy (Lumbosacral region)	0	206159	9	446800
M47.2	Spondylosis - Other spondylosis with radiculopathy	9056	197103	942	445867
M47.20	Other spondylosis with radiculopathy (Multiple sites in spine)	0	206159	40	446769
M47.22	Spondylosis - Other spondylosis with radiculopathy, neck area	181	205978	227	446582
M47.23	Other spondylosis with radiculopathy (Cervicothoracic region)	0	206159	6	446803
M47.24	Other spondylosis with radiculopathy (Thoracic region)	0	206159	1	446808
M47.25	Other spondylosis with radiculopathy (Thoracolumbar region)	0	206159	3	446806
M47.26	Spondylosis - Other spondylosis with radiculopathy, lumbar region	306	205853	459	446350
M47.27	Spondylosis - Other spondylosis with radiculopathy, lumbar-crossbone region	210	205949	119	446690
M47.28	Other spondylosis with radiculopathy (Sacral and sacrococcygeal region)	0	206159	4	446805
M47.29	Other spondylosis with radiculopathy (Site unspecified)	0	206159	2	446807
M47.8	Spondylosis - Other spondylosis	14330	191829	3605	443204
M47.80	Other spondylosis (Multiple sites in spine)	0	206159	333	446476
M47.82	Spondylosis - Other spondylosis, neck area	206	205953	714	446095
M47.83	Other spondylosis (Cervicothoracic region)	0	206159	9	446800
M47.84	Other spondylosis (Thoracic region)	0	206159	37	446772
M47.85	Other spondylosis (Thoracolumbar region)	0	206159	17	446792
M47.86	Spondylosis - Other spondylosis, lumbar region	233	205926	1491	445318
M47.87	Spondylosis - Other spondylosis, lumbar-crossbone region	100	206059	398	446411
M47.88	Other spondylosis (Sacral and sacrococcygeal region)	0	206159	30	446779
M47.89	Other spondylosis (Site unspecified)	0	206159	51	446758
M47.9	Spondylosis - Spondylosisunspecified	3092	203067	1684	445125
M47.90	Spondylosis, unspecified (Multiple sites in spine)	0	206159	177	446632
M47.92	Spondylosis, unspecified (Cervical region)	0	206159	183	446626
M47.93	Spondylosis, unspecified (Cervicothoracic region)	0	206159	6	446803
M47.94	Spondylosis, unspecified (Thoracic region)	0	206159	23	446786
M47.95	Spondylosis, unspecified (Thoracolumbar region)	0	206159	9	446800
M47.96	Spondylosis, unspecified (Lumbar region)	0	206159	611	446198
M47.97	Spondylosis, unspecified (Lumbosacral region)	0	206159	229	446580
M47.98	Spondylosis, unspecified (Sacral and sacrococcygeal region)	0	206159	34	446775
M47.99	Spondylosis, unspecified (Site unspecified)	0	206159	107	446702
M48	Other spondylopathies	10562	195597	6277	440532
M48.0	Other spondylopathies - Spinal stenosis	8252	197907	5758	441051
M48.06	Other spondylopathies - Spinal stenosis, lumbar region	343	205816	0	446809
M48.1	Other spondylopathies - Ankylosing hyperostosis [Forestier]	125	206034	20	446789
M48.10	Ankylosing hyperostosis [Forestier] (Multiple sites in spine)	0	206159	4	446805
M48.12	Ankylosing hyperostosis [Forestier] (Cervical region)	0	206159	4	446805
M48.14	Ankylosing hyperostosis [Forestier] (Thoracic region)	0	206159	2	446807
M48.16	Ankylosing hyperostosis [Forestier] (Lumbar region)	0	206159	3	446806
M48.17	Ankylosing hyperostosis [Forestier] (Lumbosacral region)	0	206159	1	446808
M48.18	Ankylosing hyperostosis [Forestier] (Sacral and sacrococcygeal region)	0	206159	1	446808
M48.19	Ankylosing hyperostosis [Forestier] (Site unspecified)	0	206159	2	446807
M48.2	Kissing spine	0	206159	3	446806
M48.26	Kissing spine (Lumbar region)	0	206159	3	446806
M48.3	Other spondylopathies - Traumatic spondylopathy	122	206037	2	446807
M48.36	Traumatic spondylopathy (Lumbar region)	0	206159	2	446807
M48.4	Other spondylopathies - Fatigue fracture of vertebra	108	206051	47	446762
M48.40	Fatigue fracture of vertebra (Multiple sites in spine)	0	206159	8	446801
M48.44	Fatigue fracture of vertebra (Thoracic region)	0	206159	11	446798
M48.45	Fatigue fracture of vertebra (Thoracolumbar region)	0	206159	1	446808
M48.46	Fatigue fracture of vertebra (Lumbar region)	0	206159	10	446799
M48.47	Fatigue fracture of vertebra (Lumbosacral region)	0	206159	2	446807
M48.48	Fatigue fracture of vertebra (Sacral and sacrococcygeal region)	0	206159	13	446796
M48.49	Fatigue fracture of vertebra (Site unspecified)	0	206159	1	446808
M48.5	Other spondylopathies - Collapsed vertebra (NEC)	111	206048	335	446474
M48.50	Collapsed vertebra, not elsewhere classified (Multiple sites in spine)	0	206159	25	446784
M48.52	Collapsed vertebra, not elsewhere classified (Cervical region)	0	206159	2	446807
M48.53	Collapsed vertebra, not elsewhere classified (Cervicothoracic region)	0	206159	1	446808
M48.54	Collapsed vertebra, not elsewhere classified (Thoracic region)	0	206159	135	446674
M48.55	Collapsed vertebra, not elsewhere classified (Thoracolumbar region)	0	206159	34	446775
M48.56	Collapsed vertebra, not elsewhere classified (Lumbar region)	0	206159	106	446703
M48.57	Collapsed vertebra, not elsewhere classified (Lumbosacral region)	0	206159	7	446802
M48.58	Collapsed vertebra, not elsewhere classified (Sacral and sacrococcygeal region)	0	206159	4	446805
M48.59	Collapsed vertebra, not elsewhere classified (Site unspecified)	0	206159	2	446807
M48.8	Other spondylopathies - Other specified spondylopathies	989	205170	62	446747
M48.80	Other specified spondylopathies (Multiple sites in spine)	0	206159	2	446807
M48.82	Other specified spondylopathies (Cervical region)	0	206159	5	446804
M48.84	Other specified spondylopathies (Thoracic region)	0	206159	2	446807
M48.86	Other specified spondylopathies (Lumbar region)	0	206159	22	446787
M48.87	Other specified spondylopathies (Lumbosacral region)	0	206159	8	446801
M48.88	Other specified spondylopathies (Sacral and sacrococcygeal region)	0	206159	10	446799
M48.89	Other specified spondylopathies (Site unspecified)	0	206159	3	446806
M48.9	Other spondylopathies - Spondylopathyunspecified	702	205457	50	446759
M48.90	Spondylopathy, unspecified (Multiple sites in spine)	0	206159	1	446808
M48.92	Spondylopathy, unspecified (Cervical region)	0	206159	7	446802
M48.94	Spondylopathy, unspecified (Thoracic region)	0	206159	8	446801
M48.96	Spondylopathy, unspecified (Lumbar region)	0	206159	17	446792
M48.97	Spondylopathy, unspecified (Lumbosacral region)	0	206159	4	446805
M48.99	Spondylopathy, unspecified (Site unspecified)	0	206159	3	446806
M49	Spondylopathies in diseases classified elsewhere	233	205926	68	446741
M49.0	Tuberculosis of spine	0	206159	1	446808
M49.5	Collapsed vertebra in diseases classified elsewhere	0	206159	65	446744
M49.50	Collapsed vertebra in diseases classified elsewhere (Multiple sites in spine)	0	206159	10	446799
M49.52	Collapsed vertebra in diseases classified elsewhere (Cervical region)	0	206159	3	446806
M49.54	Collapsed vertebra in diseases classified elsewhere (Thoracic region)	0	206159	26	446783
M49.55	Collapsed vertebra in diseases classified elsewhere (Thoracolumbar region)	0	206159	2	446807
M49.56	Collapsed vertebra in diseases classified elsewhere (Lumbar region)	0	206159	21	446788
M49.57	Collapsed vertebra in diseases classified elsewhere (Lumbosacral region)	0	206159	1	446808
M49.58	Collapsed vertebra in diseases classified elsewhere (Sacral and sacrococcygeal region)	0	206159	1	446808
M49.8	Spondylopathy in other diseases classified elsewhere	0	206159	2	446807
M49.86	Spondylopathy in other diseases classified elsewhere (Lumbar region)	0	206159	1	446808
M50	Cervical disc disorders	20478	185681	2144	444665
M50.0	Cervical disc disorders - Cervical disc disorder with myelopathy (G99.2*)	1382	204777	676	446133
M50.1	Cervical disc disorders - Cervical disc disorder with radiculopathy	12614	193545	815	445994
M50.2	Cervical disc disorders - Other cervical disc displacement	1853	204306	309	446500
M50.3	Cervical disc disorders - Other cervical disc degeneration	1276	204883	308	446501
M50.8	Cervical disc disorders - Other cervical disc disorders	982	205177	16	446793
M50.9	Cervical disc disorders - Cervical disc disorderunspecified	1726	204433	20	446789
M51	Other intervertebral disc disorders	40118	166041	12228	434581
M51.0	Other intervertebral disc disorders - Lumbar and other intervertebral disc disorders with myelopathy (G99.2*)	1118	205041	468	446341
M51.1	Other intervertebral disc disorders - Lumbar and other intervertebral disc disorders with radiculopathy (G55.1*)	32368	173791	6125	440684
M51.19	Lumbar and other intervertebral disc disorders with radiculopathy; site unspecified	0	206159	1	446808
M51.2	Other intervertebral disc disorders - Other specified intervertebral disc displacement	4072	202087	2920	443889
M51.3	Other intervertebral disc disorders - Other specified intervertebral disc degeneration	3276	202883	2478	444331
M51.37	Other intervertebral disc degeneration, lumbosacral region	0	206159	16	446793
M51.4	Other intervertebral disc disorders - Schmorl nodes	571	205588	8	446801
M51.8	Other intervertebral disc disorders - Other specified intervertebral disc disorders	1150	205009	112	446697
M51.9	Other intervertebral disc disorders - Intervertebral disc disorderunspecified	1916	204243	117	446692
M53	Other dorsopathies (NEC)	8239	197920	832	445977
M53.0	Other dorsopathies (NEC) - Cervicocranial syndrome	2604	203555	0	446809
M53.1	Other dorsopathies (NEC) - Cervicobrachial syndrome	2934	203225	1	446808
M53.19	Cervicobrachial syndrome-Site unspe	0	206159	1	446808
M53.2	Other dorsopathies (NEC) - Spinal instabilities	389	205770	43	446766
M53.21	Spinal instabilities (Occipito-atlanto-axial region)	0	206159	1	446808
M53.22	Spinal instabilities (Cervical region)	0	206159	7	446802
M53.24	Spinal instabilities (Thoracic region)	0	206159	1	446808
M53.26	Spinal instabilities (Lumbar region)	0	206159	20	446789
M53.27	Spinal instabilities (Lumbosacral region)	0	206159	4	446805
M53.28	Spinal instabilities (Sacral and sacrococcygeal region)	0	206159	1	446808
M53.3	Other dorsopathies (NEC) - Sacrococcygeal disorders (NEC)	1290	204869	697	446112
M53.30	Sacrococcygeal disorders, not elsewhere classified-Mult sit	0	206159	1	446808
M53.32	Sacrococcygeal disorders, not elsewhere classified-Cervical	0	206159	1	446808
M53.35	Sacrococcygeal disorders, not elsewhere classified-Thoracol	0	206159	2	446807
M53.36	Sacrococcygeal disorders, not elsewhere classified-Lumbar	0	206159	1	446808
M53.37	Sacrococcygeal disorders, not elsewhere classified-Lumbosac	0	206159	5	446804
M53.38	Sacrococcygeal disorders, not elsewhere classified-Sacral/s	0	206159	171	446638
M53.39	Sacrococcygeal disorders, not elsewhere classified-Site uns	0	206159	16	446793
M53.8	Other dorsopathies (NEC) - Other specified dorsopathies	282	205877	53	446756
M53.80	Other specified dorsopathies (Multiple sites in spine)	0	206159	2	446807
M53.81	Other specified dorsopathies (Occipito-atlanto-axial region)	0	206159	1	446808
M53.82	Other specified dorsopathies (Cervical region)	0	206159	11	446798
M53.84	Other specified dorsopathies (Thoracic region)	0	206159	2	446807
M53.85	Other specified dorsopathies (Thoracolumbar region)	0	206159	1	446808
M53.86	Other specified dorsopathies (Lumbar region)	0	206159	17	446792
M53.87	Other specified dorsopathies (Lumbosacral region)	0	206159	3	446806
M53.88	Other specified dorsopathies (Sacral and sacrococcygeal region)	0	206159	4	446805
M53.89	Other specified dorsopathies (Site unspecified)	0	206159	3	446806
M53.9	Other dorsopathies (NEC) - Dorsopathyunspecified	319	205840	38	446771
M53.92	Dorsopathy, unspecified (Cervical region)	0	206159	2	446807
M53.96	Dorsopathy, unspecified (Lumbar region)	0	206159	22	446787
M53.97	Dorsopathy, unspecified (Lumbosacral region)	0	206159	2	446807
M53.99	Dorsopathy, unspecified (Site unspecified)	0	206159	5	446804
M54	Dorsalgia	133604	72555	26607	420202
M54.0	Dorsalgia - Panniculitis affecting regions of neck and back	2881	203278	19	446790
M54.02	Dorsalgia - Panniculitis affecting regions of neck and back, neck area	155	206004	0	446809
M54.05	Dorsalgia - Panniculitis affecting regions of neck and back, breast-lumbar region	103	206056	0	446809
M54.06	Dorsalgia - Panniculitis affecting regions of neck and back, lumbar region	382	205777	0	446809
M54.1	Dorsalgia - Radiculopathy	42508	163651	1805	445004
M54.10	Dorsalgia - Radiculopathy, multiple sites in the spine	103	206056	18	446791
M54.11	Radiculopathy (Occipito-atlanto-axial region)	0	206159	1	446808
M54.12	Dorsalgia - Radiculopathy, neck area	1143	205016	261	446548
M54.13	Dorsalgia - Radiculopathy, neck-chest region	173	205986	6	446803
M54.14	Dorsalgia - Radiculopathy, region of the breast	279	205880	27	446782
M54.15	Dorsalgia - Radiculopathy, breast-lumbar region	150	206009	4	446805
M54.16	Dorsalgia - Radiculopathy, lumbar region	1277	204882	815	445994
M54.17	Dorsalgia - Radiculopathy, lumbar-crossbone region	1507	204652	164	446645
M54.18	Radiculopathy (Sacral and sacrococcygeal region)	0	206159	103	446706
M54.19	Radiculopathy (Site unspecified)	0	206159	56	446753
M54.2	Dorsalgia - Cervicalgia	37319	168840	2587	444222
M54.20	Cervicalgia-Mult site	0	206159	5	446804
M54.21	Cervicalgia (Occipito-atlanto-axial region)	0	206159	26	446783
M54.22	Dorsalgia - Cervicalgia, neck area	631	205528	1107	445702
M54.23	Dorsalgia - Cervicalgia, neck-chest region	191	205968	33	446776
M54.24	Cervicalgia-Thoracic	0	206159	1	446808
M54.28	Cervicalgia-Sacral/sacrococ	0	206159	13	446796
M54.29	Cervicalgia-Site unspe	0	206159	94	446715
M54.3	Dorsalgia - Sciatica	3997	202162	1735	445074
M54.30	Sciatica (Multiple sites in spine)	0	206159	14	446795
M54.32	Sciatica-Cervical	0	206159	3	446806
M54.35	Sciatica (Thoracolumbar region)	0	206159	8	446801
M54.36	Sciatica (Lumbar region)	0	206159	436	446373
M54.37	Sciatica (Lumbosacral region)	0	206159	102	446707
M54.38	Sciatica (Sacral and sacrococcygeal region)	0	206159	52	446757
M54.39	Sciatica (Site unspecified)	0	206159	310	446499
M54.4	Dorsalgia - Lumbago with sciatica	15653	190506	1006	445803
M54.40	Lumbago with sciatica (Multiple sites in spine)	0	206159	5	446804
M54.44	Lumbago with sciatica-Thoracic	0	206159	1	446808
M54.45	Lumbago with sciatica (Thoracolumbar region)	0	206159	2	446807
M54.46	Dorsalgia - Lumbago with sciatica, lumbar region	268	205891	328	446481
M54.47	Lumbago with sciatica (Lumbosacral region)	0	206159	87	446722
M54.48	Lumbago with sciatica (Sacral and sacrococcygeal region)	0	206159	6	446803
M54.49	Lumbago with sciatica (Site unspecified)	0	206159	92	446717
M54.5	Dorsalgia - Low back pain	68043	138116	13896	432913
M54.50	Low back pain (Multiple sites in spine)	0	206159	219	446590
M54.52	Low back pain-Cervical	0	206159	11	446798
M54.53	Low back pain-Cervicothoracic	0	206159	3	446806
M54.54	Low back pain-Thoracic	0	206159	21	446788
M54.55	Dorsalgia - Low back pain, breast-lumbar region	163	205996	97	446712
M54.56	Dorsalgia - Low back pain, lumbar region	1081	205078	3716	443093
M54.57	Dorsalgia - Low back pain, lumbar-crossbone region	820	205339	1375	445434
M54.58	Dorsalgia - Low back pain, the sacrum and the sacrum-bliss bone region	108	206051	446	446363
M54.59	Low back pain (Site unspecified)	0	206159	2343	444466
M54.6	Dorsalgia - Pain in thoracic spine	12404	193755	426	446383
M54.60	Pain in thoracic spine (Multiple sites in spine)	0	206159	1	446808
M54.63	Pain in thoracic spine (Cervicothoracic region)	0	206159	5	446804
M54.64	Dorsalgia - Pain in thoracic spine, region of the breast	187	205972	201	446608
M54.65	Pain in thoracic spine (Thoracolumbar region)	0	206159	15	446794
M54.66	Pain in thoracic spine-Lumbar	0	206159	6	446803
M54.67	Pain in thoracic spine-Lumbosacral	0	206159	1	446808
M54.68	Pain in thoracic spine-Sacral/sacrococ	0	206159	1	446808
M54.69	Pain in thoracic spine-Site unspe	0	206159	3	446806
M54.8	Dorsalgia - Other dorsalgia	14079	192080	260	446549
M54.80	Other dorsalgia (Multiple sites in spine)	0	206159	31	446778
M54.81	Other dorsalgia (Occipito-atlanto-axial region)	0	206159	7	446802
M54.82	Other dorsalgia (Cervical region)	0	206159	7	446802
M54.83	Other dorsalgia (Cervicothoracic region)	0	206159	4	446805
M54.84	Dorsalgia - Other dorsalgia, region of the breast	167	205992	34	446775
M54.85	Other dorsalgia (Thoracolumbar region)	0	206159	4	446805
M54.86	Dorsalgia - Other dorsalgia, lumbar region	251	205908	31	446778
M54.87	Dorsalgia - Other dorsalgia, lumbar-crossbone region	236	205923	13	446796
M54.88	Other dorsalgia (Sacral and sacrococcygeal region)	0	206159	13	446796
M54.89	Other dorsalgia (Site unspecified)	0	206159	23	446786
M54.9	Dorsalgia - Dorsalgiaunspecified	14287	191872	4873	441936
M54.90	Dorsalgia, unspecified (Multiple sites in spine)	0	206159	133	446676
M54.91	Dorsalgia, unspecified (Occipito-atlanto-axial region)	0	206159	3	446806
M54.92	Dorsalgia, unspecified (Cervical region)	0	206159	32	446777
M54.93	Dorsalgia, unspecified (Cervicothoracic region)	0	206159	9	446800
M54.94	Dorsalgia, unspecified (Thoracic region)	0	206159	141	446668
M54.95	Dorsalgia, unspecified (Thoracolumbar region)	0	206159	27	446782
M54.96	Dorsalgia - Dorsalgiaunspecified, lumbar region	107	206052	429	446380
M54.97	Dorsalgia, unspecified (Lumbosacral region)	0	206159	112	446697
M54.98	Dorsalgia, unspecified (Sacral and sacrococcygeal region)	0	206159	55	446754
M54.99	Dorsalgia, unspecified (Site unspecified)	0	206159	1358	445451
M60	Myositis	7629	198530	308	446501
M60.0	Myositis - Infective myositis	144	206015	128	446681
M60.1	Myositis - Interstitial myositis	127	206032	1	446808
M60.10	Interstitial myositis (Multiple sites)	0	206159	1	446808
M60.2	Myositis - Foreign body granuloma of soft tissue (NEC)	126	206033	34	446775
M60.21	Foreign body granuloma of soft tissue, not elsewhere classified (Shoulder region)	0	206159	1	446808
M60.23	Foreign body granuloma of soft tissue, not elsewhere classified (Forearm)	0	206159	1	446808
M60.24	Foreign body granuloma of soft tissue, not elsewhere classified (Hand)	0	206159	13	446796
M60.25	Foreign body granuloma of soft tissue, not elsewhere classified (Pelvic region and thigh)	0	206159	1	446808
M60.27	Foreign body granuloma of soft tissue, not elsewhere classified (Ankle and foot)	0	206159	5	446804
M60.28	Foreign body granuloma of soft tissue, not elsewhere classified (Other)	0	206159	9	446800
M60.8	Myositis - Other myositis	2660	203499	26	446783
M60.80	Other myositis (Multiple sites)	0	206159	2	446807
M60.82	Other myositis (Upper arm)	0	206159	2	446807
M60.85	Other myositis (Pelvic region and thigh)	0	206159	3	446806
M60.88	Other myositis (Other)	0	206159	2	446807
M60.89	Other myositis (Site unspecified)	0	206159	8	446801
M60.9	Myositis - Myositisunspecified	2051	204108	119	446690
M60.90	Myositis, unspecified (Multiple sites)	0	206159	17	446792
M60.91	Myositis, unspecified (Shoulder region)	0	206159	2	446807
M60.92	Myositis, unspecified (Upper arm)	0	206159	3	446806
M60.93	Myositis, unspecified (Forearm)	0	206159	3	446806
M60.95	Myositis, unspecified (Pelvic region and thigh)	0	206159	19	446790
M60.96	Myositis, unspecified (Lower leg)	0	206159	12	446797
M60.97	Myositis, unspecified (Ankle and foot)	0	206159	1	446808
M60.98	Myositis, unspecified (Other)	0	206159	6	446803
M60.99	Myositis, unspecified (Site unspecified)	0	206159	27	446782
M61	Calcification and ossification of muscle	160	205999	28	446781
M61.0	Myositis ossificans traumatica	0	206159	4	446805
M61.1	Myositis ossificans progressiva	0	206159	2	446807
M61.15	Myositis ossificans progressiva (Pelvic region and thigh)	0	206159	2	446807
M61.4	Other calcification of muscle	0	206159	5	446804
M61.41	Other calcification of muscle (Shoulder region)	0	206159	1	446808
M61.44	Other calcification of muscle (Hand)	0	206159	1	446808
M61.45	Other calcification of muscle (Pelvic region and thigh)	0	206159	1	446808
M61.5	Other ossification of muscle	0	206159	8	446801
M61.52	Other ossification of muscle (Upper arm)	0	206159	1	446808
M61.55	Other ossification of muscle (Pelvic region and thigh)	0	206159	3	446806
M61.56	Other ossification of muscle (Lower leg)	0	206159	2	446807
M61.59	Other ossification of muscle (Site unspecified)	0	206159	1	446808
M61.9	Calcification and ossification of muscle, unspecified	0	206159	9	446800
M61.93	Calcification and ossification of muscle, unspecified (Forearm)	0	206159	1	446808
M61.95	Calcification and ossification of muscle, unspecified (Pelvic region and thigh)	0	206159	4	446805
M61.96	Calcification and ossification of muscle, unspecified (Lower leg)	0	206159	1	446808
M62	Other disorders of muscle	4123	202036	950	445859
M62.0	Other disorders of muscle - Diastasis of muscle	328	205831	16	446793
M62.1	Other disorders of muscle - Other rupture of muscle (nontraumatic)	228	205931	50	446759
M62.11	Other rupture of muscle (nontraumatic) (Shoulder region)	0	206159	5	446804
M62.12	Other rupture of muscle (nontraumatic) (Upper arm)	0	206159	2	446807
M62.13	Other rupture of muscle (nontraumatic) (Forearm)	0	206159	5	446804
M62.14	Other rupture of muscle (nontraumatic) (Hand)	0	206159	3	446806
M62.15	Other rupture of muscle (nontraumatic) (Pelvic region and thigh)	0	206159	12	446797
M62.16	Other rupture of muscle (nontraumatic) (Lower leg)	0	206159	8	446801
M62.17	Other rupture of muscle (nontraumatic) (Ankle and foot)	0	206159	9	446800
M62.18	Other rupture of muscle (nontraumatic) (Other)	0	206159	3	446806
M62.2	Ischaemic infarction of muscle	0	206159	20	446789
M62.22	Ischaemic infarction of muscle (Upper arm)	0	206159	1	446808
M62.23	Ischaemic infarction of muscle (Forearm)	0	206159	1	446808
M62.25	Ischaemic infarction of muscle (Pelvic region and thigh)	0	206159	2	446807
M62.26	Ischaemic infarction of muscle (Lower leg)	0	206159	12	446797
M62.3	Immobility syndrome (paraplegic)	0	206159	1	446808
M62.4	Contracture of muscle	0	206159	39	446770
M62.40	Contracture of muscle (Multiple sites)	0	206159	3	446806
M62.41	Contracture of muscle (Shoulder region)	0	206159	1	446808
M62.42	Contracture of muscle (Upper arm)	0	206159	2	446807
M62.43	Contracture of muscle (Forearm)	0	206159	2	446807
M62.44	Contracture of muscle (Hand)	0	206159	9	446800
M62.45	Contracture of muscle (Pelvic region and thigh)	0	206159	4	446805
M62.46	Contracture of muscle (Lower leg)	0	206159	5	446804
M62.47	Contracture of muscle (Ankle and foot)	0	206159	4	446805
M62.48	Contracture of muscle (Other)	0	206159	7	446802
M62.5	Other disorders of muscle - Muscle wasting and atrophy (NEC)	166	205993	47	446762
M62.50	Muscle wasting and atrophy, not elsewhere classified (Multiple sites)	0	206159	9	446800
M62.51	Muscle wasting and atrophy, not elsewhere classified (Shoulder region)	0	206159	2	446807
M62.52	Muscle wasting and atrophy, not elsewhere classified (Upper arm)	0	206159	1	446808
M62.53	Muscle wasting and atrophy, not elsewhere classified (Forearm)	0	206159	1	446808
M62.54	Muscle wasting and atrophy, not elsewhere classified (Hand)	0	206159	2	446807
M62.55	Muscle wasting and atrophy, not elsewhere classified (Pelvic region and thigh)	0	206159	7	446802
M62.56	Muscle wasting and atrophy, not elsewhere classified (Lower leg)	0	206159	6	446803
M62.58	Muscle wasting and atrophy, not elsewhere classified (Other)	0	206159	3	446806
M62.59	Muscle wasting and atrophy, not elsewhere classified (Site unspecified)	0	206159	6	446803
M62.6	Other disorders of muscle - Muscle strain	1306	204853	101	446708
M62.60	Muscle strain (Multiple sites)	0	206159	4	446805
M62.61	Muscle strain (Shoulder region)	0	206159	1	446808
M62.65	Muscle strain (Pelvic region and thigh)	0	206159	25	446784
M62.66	Muscle strain (Lower leg)	0	206159	35	446774
M62.68	Muscle strain (Other)	0	206159	19	446790
M62.69	Muscle strain (Site unspecified)	0	206159	4	446805
M62.8	Other disorders of muscle - Other specified disorders of muscle	726	205433	598	446211
M62.80	Other specified disorders of muscle (Multiple sites)	0	206159	80	446729
M62.81	Other specified disorders of muscle (Shoulder region)	0	206159	23	446786
M62.82	Other specified disorders of muscle (Upper arm)	0	206159	23	446786
M62.83	Other specified disorders of muscle (Forearm)	0	206159	12	446797
M62.84	Other specified disorders of muscle (Hand)	0	206159	17	446792
M62.85	Other specified disorders of muscle (Pelvic region and thigh)	0	206159	75	446734
M62.86	Other specified disorders of muscle (Lower leg)	0	206159	79	446730
M62.87	Other specified disorders of muscle (Ankle and foot)	0	206159	8	446801
M62.88	Other specified disorders of muscle (Other)	0	206159	97	446712
M62.89	Other specified disorders of muscle (Site unspecified)	0	206159	48	446761
M62.9	Other disorders of muscle - Disorder of muscleunspecified	945	205214	78	446731
M62.90	Disorder of muscle, unspecified (Multiple sites)	0	206159	3	446806
M62.91	Disorder of muscle, unspecified (Shoulder region)	0	206159	2	446807
M62.92	Disorder of muscle, unspecified (Upper arm)	0	206159	3	446806
M62.93	Disorder of muscle, unspecified (Forearm)	0	206159	1	446808
M62.94	Disorder of muscle, unspecified (Hand)	0	206159	2	446807
M62.95	Disorder of muscle, unspecified (Pelvic region and thigh)	0	206159	8	446801
M62.96	Disorder of muscle, unspecified (Lower leg)	0	206159	9	446800
M62.97	Disorder of muscle, unspecified (Ankle and foot)	0	206159	7	446802
M62.98	Disorder of muscle, unspecified (Other)	0	206159	4	446805
M62.99	Disorder of muscle, unspecified (Site unspecified)	0	206159	18	446791
M63	Disorders of muscle in diseases classified elsewhere	226	205933	1	446808
M63.8	Disorders of muscle in diseases classified elsewhere - Other disorders of muscle in diseases classified elsewhere	150	206009	1	446808
M65	Synovitis and tenosynovitis	15360	190799	6299	440510
M65.0	Synovitis and tenosynovitis - Abscess of tendon sheath	153	206006	19	446790
M65.1	Synovitis and tenosynovitis - Other infective (teno)synovitis	273	205886	148	446661
M65.11	Other infective (teno)synovitis (Shoulder region)	0	206159	1	446808
M65.13	Other infective (teno)synovitis (Forearm)	0	206159	1	446808
M65.14	Other infective (teno)synovitis (Hand)	0	206159	110	446699
M65.15	Other infective (teno)synovitis (Pelvic region and thigh)	0	206159	2	446807
M65.16	Other infective (teno)synovitis (Lower leg)	0	206159	7	446802
M65.17	Other infective (teno)synovitis (Ankle and foot)	0	206159	2	446807
M65.19	Other infective (teno)synovitis (Site unspecified)	0	206159	1	446808
M65.2	Synovitis and tenosynovitis - Calcific tendinitis	1102	205057	42	446767
M65.21	Calcific tendinitis (Shoulder region)	0	206159	9	446800
M65.22	Calcific tendinitis (Upper arm)	0	206159	1	446808
M65.24	Calcific tendinitis (Hand)	0	206159	3	446806
M65.25	Calcific tendinitis (Pelvic region and thigh)	0	206159	7	446802
M65.26	Calcific tendinitis (Lower leg)	0	206159	6	446803
M65.27	Calcific tendinitis (Ankle and foot)	0	206159	3	446806
M65.28	Calcific tendinitis (Other)	0	206159	1	446808
M65.3	Synovitis and tenosynovitis - Trigger finger	3003	203156	4328	442481
M65.30	Trigger finger-Mult sites	0	206159	7	446802
M65.32	Trigger finger-Upper arm	0	206159	2	446807
M65.33	Trigger finger-Forearm	0	206159	4	446805
M65.34	Trigger finger-Hand	0	206159	1166	445643
M65.35	Trigger finger-Pelvic/thigh	0	206159	1	446808
M65.36	Trigger finger-Lower leg	0	206159	1	446808
M65.39	Trigger finger-Site unspec	0	206159	20	446789
M65.4	Synovitis and tenosynovitis - Radial styloid tenosynovitis [de Quervain]	1895	204264	472	446337
M65.40	Radial styloid tenosynovitis [de Quervain] (Multiple sites)	0	206159	2	446807
M65.43	Radial styloid tenosynovitis [de Quervain] (Forearm)	0	206159	187	446622
M65.44	Radial styloid tenosynovitis [de Quervain] (Hand)	0	206159	92	446717
M65.49	Radial styloid tenosynovitis [de Quervain]-Site unspec	0	206159	3	446806
M65.8	Synovitis and tenosynovitis - Other synovitis and tenosynovitis	5089	201070	257	446552
M65.80	Other synovitis and tenosynovitis (Multiple sites)	0	206159	1	446808
M65.81	Other synovitis and tenosynovitis (Shoulder region)	0	206159	8	446801
M65.82	Other synovitis and tenosynovitis (Upper arm)	0	206159	1	446808
M65.83	Other synovitis and tenosynovitis (Forearm)	0	206159	23	446786
M65.84	Other synovitis and tenosynovitis (Hand)	0	206159	77	446732
M65.85	Other synovitis and tenosynovitis (Pelvic region and thigh)	0	206159	12	446797
M65.86	Other synovitis and tenosynovitis (Lower leg)	0	206159	29	446780
M65.87	Other synovitis and tenosynovitis (Ankle and foot)	0	206159	25	446784
M65.88	Other synovitis and tenosynovitis (Other)	0	206159	2	446807
M65.9	Synovitis and tenosynovitis - Synovitis and tenosynovitisunspecified	2448	203711	1033	445776
M65.90	Synovitis and tenosynovitis, unspecified (Multiple sites)	0	206159	18	446791
M65.91	Synovitis and tenosynovitis, unspecified (Shoulder region)	0	206159	52	446757
M65.92	Synovitis and tenosynovitis, unspecified (Upper arm)	0	206159	25	446784
M65.93	Synovitis and tenosynovitis, unspecified (Forearm)	0	206159	156	446653
M65.94	Synovitis and tenosynovitis, unspecified (Hand)	0	206159	172	446637
M65.95	Synovitis and tenosynovitis, unspecified (Pelvic region and thigh)	0	206159	12	446797
M65.96	Synovitis and tenosynovitis, unspecified (Lower leg)	0	206159	236	446573
M65.97	Synovitis and tenosynovitis, unspecified (Ankle and foot)	0	206159	212	446597
M65.98	Synovitis and tenosynovitis, unspecified (Other)	0	206159	4	446805
M65.99	Synovitis and tenosynovitis, unspecified (Site unspecified)	0	206159	10	446799
M66	Spontaneous rupture of synovium and tendon	716	205443	843	445966
M66.0	Spontaneous rupture of synovium and tendon - Rupture of popliteal cyst	136	206023	322	446487
M66.1	Rupture of synovium	0	206159	1	446808
M66.2	Spontaneous rupture of synovium and tendon - Spontaneous rupture of extensor tendons	152	206007	222	446587
M66.21	Spontaneous rupture of extensor tendons (Shoulder region)	0	206159	1	446808
M66.22	Spontaneous rupture of extensor tendons (Upper arm)	0	206159	2	446807
M66.23	Spontaneous rupture of extensor tendons (Forearm)	0	206159	18	446791
M66.24	Spontaneous rupture of extensor tendons (Hand)	0	206159	126	446683
M66.25	Spontaneous rupture of extensor tendons (Pelvic region and thigh)	0	206159	6	446803
M66.26	Spontaneous rupture of extensor tendons (Lower leg)	0	206159	3	446806
M66.27	Spontaneous rupture of extensor tendons (Ankle and foot)	0	206159	13	446796
M66.3	Spontaneous rupture of flexor tendons	0	206159	105	446704
M66.31	Spontaneous rupture of flexor tendons (Shoulder region)	0	206159	3	446806
M66.32	Spontaneous rupture of flexor tendons (Upper arm)	0	206159	2	446807
M66.33	Spontaneous rupture of flexor tendons (Forearm)	0	206159	8	446801
M66.34	Spontaneous rupture of flexor tendons (Hand)	0	206159	43	446766
M66.35	Spontaneous rupture of flexor tendons (Pelvic region and thigh)	0	206159	1	446808
M66.36	Spontaneous rupture of flexor tendons (Lower leg)	0	206159	15	446794
M66.37	Spontaneous rupture of flexor tendons (Ankle and foot)	0	206159	15	446794
M66.4	Spontaneous rupture of synovium and tendon - Spontaneous rupture of other tendons	137	206022	136	446673
M66.41	Spontaneous rupture of other tendons (Shoulder region)	0	206159	9	446800
M66.42	Spontaneous rupture of other tendons (Upper arm)	0	206159	3	446806
M66.43	Spontaneous rupture of other tendons (Forearm)	0	206159	1	446808
M66.44	Spontaneous rupture of other tendons (Hand)	0	206159	3	446806
M66.45	Spontaneous rupture of other tendons (Pelvic region and thigh)	0	206159	12	446797
M66.46	Spontaneous rupture of other tendons (Lower leg)	0	206159	49	446760
M66.47	Spontaneous rupture of other tendons (Ankle and foot)	0	206159	40	446769
M66.48	Spontaneous rupture of other tendons (Other)	0	206159	1	446808
M66.5	Spontaneous rupture of synovium and tendon - Spontaneous rupture of unspecified tendon	128	206031	57	446752
M66.51	Spontaneous rupture of unspecified tendon (Shoulder region)	0	206159	2	446807
M66.52	Spontaneous rupture of unspecified tendon (Upper arm)	0	206159	5	446804
M66.53	Spontaneous rupture of unspecified tendon (Forearm)	0	206159	1	446808
M66.54	Spontaneous rupture of unspecified tendon (Hand)	0	206159	10	446799
M66.55	Spontaneous rupture of unspecified tendon (Pelvic region and thigh)	0	206159	5	446804
M66.56	Spontaneous rupture of unspecified tendon (Lower leg)	0	206159	8	446801
M66.57	Spontaneous rupture of unspecified tendon (Ankle and foot)	0	206159	10	446799
M66.58	Spontaneous rupture of unspecified tendon (Other)	0	206159	1	446808
M67	Other disorders of synovium and tendon	14972	191187	4922	441887
M67.0	Other disorders of synovium and tendon - Short Achilles tendon (acquired)	102	206057	34	446775
M67.1	Other disorders of synovium and tendon - Other contracture of tendon (sheath)	291	205868	97	446712
M67.2	Other disorders of synovium and tendon - Synovial hypertrophy (NEC)	676	205483	32	446777
M67.3	Other disorders of synovium and tendon - Transient synovitis Toxic synovitis	525	205634	1	446808
M67.4	Other disorders of synovium and tendon - Ganglion	10146	196013	4102	442707
M67.43	Ganglion, wrist	0	206159	52	446757
M67.45	Ganglion, hip	0	206159	1	446808
M67.47	Ganglion, ankle and foot	0	206159	19	446790
M67.49	Ganglion, multiple sites	0	206159	2	446807
M67.8	Other disorders of synovium and tendon - Other specified disorders of synovium and tendon	2200	203959	459	446350
M67.9	Other disorders of synovium and tendon - Disorder of synovium and tendonunspecified	1124	205035	197	446612
M67.96	Unspecified disorder of synovium and tendon, lower leg	0	206159	1	446808
M68	Disorders of synovium and tendon in diseases classified elsewhere	831	205328	0	446809
M68.0	Disorders of synovium and tendon in diseases classified elsewhere - Synovitis and tenosynovitis in bacterial diseases classified elsewhere	415	205744	0	446809
M68.8	Disorders of synovium and tendon in diseases classified elsewhere - Other disorders of synovium and tendon in diseases	276	205883	0	446809
M70	Soft tissue disorders related to use, overuse and pressure	33766	172393	2469	444340
M70.0	Soft tissue disorders related to use, overuse and pressure - Chronic crepitant synovitis of hand and wrist	959	205200	12	446797
M70.1	Soft tissue disorders related to use, overuse and pressure - Bursitis of hand	690	205469	5	446804
M70.13	Bursitis of hand-Forearm	0	206159	1	446808
M70.14	Bursitis of hand-Hand	0	206159	2	446807
M70.2	Soft tissue disorders related to use, overuse and pressure - Olecranon bursitis	3934	202225	531	446278
M70.20	Olecranon bursitis-Mult sites	0	206159	1	446808
M70.21	Olecranon bursitis-Shldr region	0	206159	3	446806
M70.22	Olecranon bursitis-Upper arm	0	206159	106	446703
M70.23	Olecranon bursitis-Forearm	0	206159	8	446801
M70.29	Olecranon bursitis-Site unspec	0	206159	8	446801
M70.3	Soft tissue disorders related to use, overuse and pressure - Other bursitis of elbow	925	205234	80	446729
M70.32	Other bursitis of elbow-Upper arm	0	206159	20	446789
M70.4	Soft tissue disorders related to use, overuse and pressure - Prepatellar bursitis	2592	203567	413	446396
M70.46	Prepatellar bursitis-Lower Leg	0	206159	124	446685
M70.5	Soft tissue disorders related to use, overuse and pressure - Other bursitis of knee	3565	202594	161	446648
M70.56	Other bursitis of knee-Lower Leg	0	206159	37	446772
M70.59	Other bursitis of knee-Site unspec	0	206159	1	446808
M70.6	Soft tissue disorders related to use, overuse and pressure - Trochanteric bursitis	4220	201939	1114	445695
M70.61	Trochanteric bursitis-Shldr region	0	206159	2	446807
M70.62	Trochanteric bursitis-Upper arm	0	206159	1	446808
M70.65	Trochanteric bursitis-Pelvic/Thigh	0	206159	223	446586
M70.66	Trochanteric bursitis-Lower Leg	0	206159	3	446806
M70.69	Trochanteric bursitis-Site unspec	0	206159	8	446801
M70.7	Soft tissue disorders related to use, overuse and pressure - Other bursitis of hip	572	205587	123	446686
M70.75	Other bursitis of hip-Pelvic/Thigh	0	206159	20	446789
M70.78	Other bursitis of hip-Other	0	206159	1	446808
M70.8	Soft tissue disorders related to use, overuse and pressure - Other soft tissue disorders related to use, overuse and pressure	11160	194999	22	446787
M70.81	Other soft tissue disorders related to use, overuse and pressure (Shoulder region)	0	206159	3	446806
M70.84	Other soft tissue disorders related to use, overuse and pressure (Hand)	0	206159	2	446807
M70.85	Other soft tissue disorders related to use, overuse and pressure (Pelvic region and thigh)	0	206159	1	446808
M70.86	Other soft tissue disorders related to use, overuse and pressure (Lower leg)	0	206159	2	446807
M70.87	Other soft tissue disorders related to use, overuse and pressure (Ankle and foot)	0	206159	1	446808
M70.89	Other soft tissue disorders related to use, overuse and pressure (Site unspecified)	0	206159	2	446807
M70.9	Soft tissue disorders related to use, overuse and pressure - Unspecified soft tissue disorder related to use, overuse and pressure	3853	202306	8	446801
M70.91	Unspecified soft tissue disorder related to use, overuse and pressure (Shoulder region)	0	206159	1	446808
M70.92	Unspecified soft tissue disorder related to use, overuse and pressure (Upper arm)	0	206159	1	446808
M70.93	Unspecified soft tissue disorder related to use, overuse and pressure (Forearm)	0	206159	1	446808
M70.95	Unspecified soft tissue disorder related to use, overuse and pressure (Pelvic region and thigh)	0	206159	1	446808
M70.96	Unspecified soft tissue disorder related to use, overuse and pressure (Lower leg)	0	206159	2	446807
M70.99	Unspecified soft tissue disorder related to use, overuse and pressure (Site unspecified)	0	206159	1	446808
M71	Other bursopathies	7856	198303	1118	445691
M71.0	Other bursopathies - Abscess of bursa	156	206003	30	446779
M71.1	Other bursopathies - Other infective bursitis	238	205921	106	446703
M71.12	Other infective bursitis (Upper arm)	0	206159	51	446758
M71.13	Other infective bursitis (Forearm)	0	206159	4	446805
M71.15	Other infective bursitis (Pelvic region and thigh)	0	206159	1	446808
M71.16	Other infective bursitis (Lower leg)	0	206159	35	446774
M71.17	Other infective bursitis (Ankle and foot)	0	206159	2	446807
M71.2	Other bursopathies - Synovial cyst of popliteal space [Baker]	4627	201532	646	446163
M71.20	Synovial cyst of popliteal space [Baker]-Mult sites	0	206159	1	446808
M71.26	Synovial cyst of popliteal space [Baker]-Lower Leg	0	206159	164	446645
M71.29	Synovial cyst of popliteal space [Baker]-Site unspec	0	206159	5	446804
M71.3	Other bursopathies - Other bursal cyst	500	205659	192	446617
M71.31	Other bursal cyst (Shoulder region)	0	206159	2	446807
M71.32	Other bursal cyst (Upper arm)	0	206159	6	446803
M71.33	Other bursal cyst (Forearm)	0	206159	3	446806
M71.34	Other bursal cyst (Hand)	0	206159	49	446760
M71.35	Other bursal cyst (Pelvic region and thigh)	0	206159	2	446807
M71.36	Other bursal cyst (Lower leg)	0	206159	13	446796
M71.37	Other bursal cyst (Ankle and foot)	0	206159	15	446794
M71.38	Other bursal cyst (Other)	0	206159	75	446734
M71.4	Calcium deposit in bursa	0	206159	9	446800
M71.41	Calcium deposit in bursa (Shoulder region)	0	206159	2	446807
M71.42	Calcium deposit in bursa (Upper arm)	0	206159	2	446807
M71.45	Calcium deposit in bursa (Pelvic region and thigh)	0	206159	2	446807
M71.47	Calcium deposit in bursa (Ankle and foot)	0	206159	1	446808
M71.48	Calcium deposit in bursa (Other)	0	206159	1	446808
M71.5	Other bursopathies - Other bursitis (NEC)	624	205535	39	446770
M71.51	Other bursitis, not elsewhere classified (Shoulder region)	0	206159	3	446806
M71.52	Other bursitis, not elsewhere classified (Upper arm)	0	206159	4	446805
M71.55	Other bursitis, not elsewhere classified (Pelvic region and thigh)	0	206159	12	446797
M71.56	Other bursitis, not elsewhere classified (Lower leg)	0	206159	8	446801
M71.57	Other bursitis, not elsewhere classified (Ankle and foot)	0	206159	6	446803
M71.58	Other bursitis, not elsewhere classified (Other)	0	206159	1	446808
M71.59	Other bursitis, not elsewhere classified (Site unspecified)	0	206159	1	446808
M71.8	Other bursopathies - Other specified bursopathies	590	205569	27	446782
M71.82	Other specified bursopathies (Upper arm)	0	206159	5	446804
M71.85	Other specified bursopathies (Pelvic region and thigh)	0	206159	3	446806
M71.86	Other specified bursopathies (Lower leg)	0	206159	5	446804
M71.87	Other specified bursopathies (Ankle and foot)	0	206159	5	446804
M71.88	Other specified bursopathies (Other)	0	206159	1	446808
M71.9	Other bursopathies - Bursopathyunspecified	812	205347	69	446740
M71.91	Bursopathy, unspecified (Shoulder region)	0	206159	5	446804
M71.92	Bursopathy, unspecified (Upper arm)	0	206159	6	446803
M71.93	Bursopathy, unspecified (Forearm)	0	206159	2	446807
M71.94	Bursopathy, unspecified (Hand)	0	206159	1	446808
M71.95	Bursopathy, unspecified (Pelvic region and thigh)	0	206159	9	446800
M71.96	Bursopathy, unspecified (Lower leg)	0	206159	13	446796
M71.97	Bursopathy, unspecified (Ankle and foot)	0	206159	16	446793
M71.98	Bursopathy, unspecified (Other)	0	206159	3	446806
M71.99	Bursopathy, unspecified (Site unspecified)	0	206159	2	446807
M72	Fibroblastic disorders	8403	197756	7697	439112
M72.0	Fibroblastic disorders - Palmar fascial fibromatosis [Dupuytren]	2248	203911	7011	439798
M72.1	Fibroblastic disorders - Knuckle pads	110	206049	32	446777
M72.10	Knuckle pads (Multiple sites)	0	206159	1	446808
M72.14	Knuckle pads (Hand)	0	206159	21	446788
M72.2	Fibroblastic disorders - Plantar fascial fibromatosis	4433	201726	456	446353
M72.22	Plantar fascial fibromatosis-Upper arm	0	206159	1	446808
M72.26	Plantar fascial fibromatosis-Lower Leg	0	206159	2	446807
M72.27	Plantar fascial fibromatosis-Ankle/Foot	0	206159	136	446673
M72.28	Plantar fascial fibromatosis-Other	0	206159	1	446808
M72.29	Plantar fascial fibromatosis-Site unspec	0	206159	1	446808
M72.3	Fibroblastic disorders - Nodular fasciitis	122	206037	13	446796
M72.35	Nodular fasciitis-Pelvic/Thigh	0	206159	1	446808
M72.36	Nodular fasciitis-Lower Leg	0	206159	2	446807
M72.37	Nodular fasciitis-Ankle/Foot	0	206159	2	446807
M72.38	Nodular fasciitis-Other	0	206159	4	446805
M72.4	Pseudosarcomatous fibromatosis	0	206159	7	446802
M72.42	Pseudosarcomatous fibromatosis (Upper arm)	0	206159	2	446807
M72.44	Pseudosarcomatous fibromatosis (Hand)	0	206159	3	446806
M72.48	Pseudosarcomatous fibromatosis (Other)	0	206159	1	446808
M72.5	Fibroblastic disorders - Fasciitis (NEC)	1499	204660	56	446753
M72.52	Fasciitis, not elsewhere classified-Upper arm	0	206159	3	446806
M72.53	Fasciitis, not elsewhere classified-Forearm	0	206159	6	446803
M72.55	Fasciitis, not elsewhere classified-Pelvic/Thigh	0	206159	8	446801
M72.56	Fasciitis, not elsewhere classified-Lower Leg	0	206159	7	446802
M72.57	Fasciitis, not elsewhere classified-Ankle/Foot	0	206159	4	446805
M72.58	Fasciitis, not elsewhere classified-Other	0	206159	7	446802
M72.59	Fasciitis, not elsewhere classified-Site unspec	0	206159	4	446805
M72.6	Necrotizing fasciitis	0	206159	70	446739
M72.60	Necrotizing fasciitis (Multiple sites)	0	206159	13	446796
M72.62	Necrotizing fasciitis (Upper arm)	0	206159	1	446808
M72.63	Necrotizing fasciitis (Forearm)	0	206159	3	446806
M72.65	Necrotizing fasciitis (Pelvic region and thigh)	0	206159	19	446790
M72.66	Necrotizing fasciitis (Lower leg)	0	206159	9	446800
M72.67	Necrotizing fasciitis (Ankle and foot)	0	206159	2	446807
M72.68	Necrotizing fasciitis (Other)	0	206159	18	446791
M72.8	Fibroblastic disorders - Other fibroblastic disorders	181	205978	16	446793
M72.82	Other fibroblastic disorders (Upper arm)	0	206159	1	446808
M72.84	Other fibroblastic disorders (Hand)	0	206159	3	446806
M72.85	Other fibroblastic disorders (Pelvic region and thigh)	0	206159	1	446808
M72.87	Other fibroblastic disorders (Ankle and foot)	0	206159	2	446807
M72.88	Other fibroblastic disorders (Other)	0	206159	3	446806
M72.9	Fibroblastic disorders - Fibroblastic disorderunspecified	170	205989	36	446773
M72.91	Fibroblastic disorder, unspecified (Shoulder region)	0	206159	1	446808
M72.93	Fibroblastic disorder, unspecified (Forearm)	0	206159	1	446808
M72.94	Fibroblastic disorder, unspecified (Hand)	0	206159	12	446797
M72.95	Fibroblastic disorder, unspecified (Pelvic region and thigh)	0	206159	1	446808
M72.96	Fibroblastic disorder, unspecified (Lower leg)	0	206159	3	446806
M72.97	Fibroblastic disorder, unspecified (Ankle and foot)	0	206159	5	446804
M72.98	Fibroblastic disorder, unspecified (Other)	0	206159	5	446804
M73	Soft tissue disorders in diseases classified elsewhere	395	205764	1	446808
M73.0	Gonococcal bursitis	0	206159	1	446808
M73.8	Soft tissue disorders in diseases classified elsewhere - Other soft tissue disorders in diseases classified elsewhere	172	205987	0	446809
M75	Shoulder lesions	42478	163681	15801	431008
M75.0	Shoulder lesions - Adhesive capsulitis of shoulder	12519	193640	2092	444717
M75.1	Shoulder lesions - Rotator cuff syndrome	13708	192451	5420	441389
M75.2	Shoulder lesions - Bicipital tendinitis	4650	201509	90	446719
M75.3	Shoulder lesions - Calcific tendinitis of shoulder	1733	204426	352	446457
M75.4	Shoulder lesions - Impingement syndrome of shoulder	3942	202217	6309	440500
M75.5	Shoulder lesions - Bursitis of shoulder	6036	200123	337	446472
M75.8	Shoulder lesions - Other shoulder lesions	9112	197047	1089	445720
M75.81	Other shoulder lesions, right shoulder	0	206159	10	446799
M75.9	Shoulder lesions - Shoulder lesionunspecified	11240	194919	111	446698
M76	Enthesopathies of lower limb, excluding foot	9824	196335	728	446081
M76.0	Enthesopathies of lower limb, excluding foot - Gluteal tendinitis	747	205412	73	446736
M76.1	Enthesopathies of lower limb, excluding foot - Psoas tendinitis	134	206025	36	446773
M76.15	Psoas tendinitis (Pelvic region and thigh)	0	206159	16	446793
M76.19	Psoas tendinitis-Site unspec	0	206159	1	446808
M76.2	Iliac crest spur	0	206159	1	446808
M76.29	Iliac crest spur-Site unspec	0	206159	1	446808
M76.3	Enthesopathies of lower limb, excluding foot - Iliotibial band syndrome	599	205560	17	446792
M76.35	Iliotibial band syndrome (Pelvic region and thigh)	0	206159	7	446802
M76.4	Enthesopathies of lower limb, excluding foot - Tibial collateral bursitis [PellegriniĆ¢ā‚¬ā€Stieda]	671	205488	11	446798
M76.46	Tibial collateral bursitis [Pellegrini-Stieda]-Lower Leg	0	206159	2	446807
M76.5	Enthesopathies of lower limb, excluding foot - Patellar tendinitis	1550	204609	48	446761
M76.56	Patellar tendinitis-Lower Leg	0	206159	14	446795
M76.58	Patellar tendinitis-Other	0	206159	1	446808
M76.6	Enthesopathies of lower limb, excluding foot - Achilles tendinitis	3213	202946	353	446456
M76.60	Achilles tendinitis (Multiple sites)	0	206159	2	446807
M76.64	Achilles tendinitis-Hand	0	206159	1	446808
M76.66	Achilles tendinitis (Lower leg)	0	206159	56	446753
M76.67	Achilles tendinitis (Ankle and foot)	0	206159	113	446696
M76.69	Achilles tendinitis-Site unspec	0	206159	4	446805
M76.7	Enthesopathies of lower limb, excluding foot - Peroneal tendinitis	262	205897	34	446775
M76.76	Peroneal tendinitis (Lower leg)	0	206159	1	446808
M76.77	Peroneal tendinitis (Ankle and foot)	0	206159	17	446792
M76.8	Enthesopathies of lower limb, excluding foot - Other enthesopathies of lower limb, excluding foot	1859	204300	140	446669
M76.85	Other enthesopathies of lower limb, excluding foot (Pelvic region and thigh)	0	206159	23	446786
M76.86	Other enthesopathies of lower limb, excluding foot (Lower leg)	0	206159	39	446770
M76.87	Other enthesopathies of lower limb, excluding foot (Ankle and foot)	0	206159	37	446772
M76.9	Enthesopathies of lower limb, excluding foot - Enthesopathy of lower limbunspecified	1222	204937	15	446794
M76.95	Enthesopathy of lower limb, unspecified (Pelvic region and thigh)	0	206159	2	446807
M76.96	Enthesopathy of lower limb, unspecified (Lower leg)	0	206159	7	446802
M76.97	Enthesopathy of lower limb, unspecified (Ankle and foot)	0	206159	2	446807
M77	Other enthesopathies	42458	163701	2016	444793
M77.0	Other enthesopathies - Medial epicondylitis	6919	199240	265	446544
M77.1	Other enthesopathies - Lateral epicondylitis	18036	188123	896	445913
M77.10	Lateral epicondylitis (Multiple sites)	0	206159	1	446808
M77.11	Lateral epicondylitis-Shldr region	0	206159	3	446806
M77.12	Lateral epicondylitis (Upper arm)	0	206159	383	446426
M77.13	Lateral epicondylitis-Forearm	0	206159	12	446797
M77.15	Lateral epicondylitis (Pelvic region and thigh)	0	206159	1	446808
M77.17	Lateral epicondylitis-Ankle/Foot	0	206159	1	446808
M77.18	Lateral epicondylitis-Other	0	206159	1	446808
M77.19	Lateral epicondylitis (Site unspecified)	0	206159	3	446806
M77.2	Other enthesopathies - Periarthritis of wrist	1220	204939	2	446807
M77.23	Periarthritis of wrist-Forearm	0	206159	1	446808
M77.3	Other enthesopathies - Calcaneal spur	13133	193026	86	446723
M77.31	Calcaneal spur-Shldr region	0	206159	1	446808
M77.37	Calcaneal spur-Ankle/Foot	0	206159	16	446793
M77.39	Calcaneal spur-Site unspec	0	206159	1	446808
M77.4	Other enthesopathies - Metatarsalgia	5407	200752	329	446480
M77.47	Metatarsalgia-Ankle/Foot	0	206159	103	446706
M77.49	Metatarsalgia-Site unspec	0	206159	2	446807
M77.5	Other enthesopathies - Other enthesopathy of foot	2579	203580	126	446683
M77.54	Other enthesopathy of foot-Hand	0	206159	1	446808
M77.57	Other enthesopathy of foot-Ankle/Foot	0	206159	33	446776
M77.8	Other enthesopathies - Other enthesopathies (NEC)	952	205207	25	446784
M77.80	Other enthesopathies, not elsewhere classified (Multiple sites)	0	206159	1	446808
M77.81	Other enthesopathies, not elsewhere classified (Shoulder region)	0	206159	1	446808
M77.82	Other enthesopathies, not elsewhere classified (Upper arm)	0	206159	2	446807
M77.83	Other enthesopathies, not elsewhere classified (Forearm)	0	206159	2	446807
M77.84	Other enthesopathies, not elsewhere classified (Hand)	0	206159	6	446803
M77.85	Other enthesopathies, not elsewhere classified (Pelvic region and thigh)	0	206159	1	446808
M77.86	Other enthesopathies, not elsewhere classified (Lower leg)	0	206159	1	446808
M77.87	Other enthesopathies, not elsewhere classified (Ankle and foot)	0	206159	2	446807
M77.88	Other enthesopathies, not elsewhere classified (Other)	0	206159	1	446808
M77.9	Other enthesopathies - Enthesopathyunspecified	2813	203346	287	446522
M77.90	Enthesopathy, unspecified (Multiple sites)	0	206159	3	446806
M77.91	Enthesopathy, unspecified (Shoulder region)	0	206159	69	446740
M77.92	Enthesopathy, unspecified (Upper arm)	0	206159	20	446789
M77.93	Enthesopathy, unspecified (Forearm)	0	206159	14	446795
M77.94	Enthesopathy, unspecified (Hand)	0	206159	13	446796
M77.95	Enthesopathy, unspecified (Pelvic region and thigh)	0	206159	30	446779
M77.96	Enthesopathy, unspecified (Lower leg)	0	206159	17	446792
M77.97	Enthesopathy, unspecified (Ankle and foot)	0	206159	64	446745
M77.98	Enthesopathy, unspecified (Other)	0	206159	2	446807
M77.99	Enthesopathy, unspecified (Site unspecified)	0	206159	3	446806
M79	Other soft tissue disorders (NEC)	73055	133104	20236	426573
M79.0	Other soft tissue disorders (NEC) - Rheumatismunspecified	3189	202970	247	446562
M79.1	Other soft tissue disorders (NEC) - Myalgia	33401	172758	943	445866
M79.10	Myalgia (Multiple sites)	0	206159	146	446663
M79.11	Myalgia (Shoulder region)	0	206159	59	446750
M79.12	Myalgia (Upper arm)	0	206159	12	446797
M79.13	Myalgia (Forearm)	0	206159	3	446806
M79.14	Myalgia (Hand)	0	206159	1	446808
M79.15	Myalgia (Pelvic region and thigh)	0	206159	102	446707
M79.16	Myalgia (Lower leg)	0	206159	98	446711
M79.17	Myalgia (Ankle and foot)	0	206159	6	446803
M79.18	Myalgia (Other)	0	206159	253	446556
M79.19	Myalgia (Site unspecified)	0	206159	70	446739
M79.2	Other soft tissue disorders (NEC) - Neuralgia and neuritisunspecified	24191	181968	659	446150
M79.20	Neuralgia and neuritis, unspecified (Multiple sites)	0	206159	58	446751
M79.21	Neuralgia and neuritis, unspecified (Shoulder region)	0	206159	15	446794
M79.22	Neuralgia and neuritis, unspecified (Upper arm)	0	206159	10	446799
M79.23	Neuralgia and neuritis, unspecified (Forearm)	0	206159	22	446787
M79.24	Neuralgia and neuritis, unspecified (Hand)	0	206159	7	446802
M79.25	Neuralgia and neuritis, unspecified (Pelvic region and thigh)	0	206159	74	446735
M79.26	Neuralgia and neuritis, unspecified (Lower leg)	0	206159	61	446748
M79.27	Neuralgia and neuritis, unspecified (Ankle and foot)	0	206159	38	446771
M79.28	Neuralgia and neuritis, unspecified (Other)	0	206159	184	446625
M79.29	Neuralgia and neuritis, unspecified (Site unspecified)	0	206159	42	446767
M79.3	Other soft tissue disorders (NEC) - Panniculitisunspecified	260	205899	40	446769
M79.35	Panniculitis, unspecified (Pelvic region and thigh)	0	206159	5	446804
M79.36	Panniculitis, unspecified (Lower leg)	0	206159	7	446802
M79.38	Panniculitis, unspecified (Other)	0	206159	14	446795
M79.39	Panniculitis, unspecified (Site unspecified)	0	206159	2	446807
M79.4	Other soft tissue disorders (NEC) - Hypertrophy of (infrapatellar) fat pad	315	205844	35	446774
M79.46	Hypertrophy of (infrapatellar) fat pad (Lower leg)	0	206159	24	446785
M79.5	Other soft tissue disorders (NEC) - Residual foreign body in soft tissue	1972	204187	434	446375
M79.50	Residual foreign body in soft tissue (Multiple sites)	0	206159	1	446808
M79.51	Residual foreign body in soft tissue (Shoulder region)	0	206159	1	446808
M79.52	Residual foreign body in soft tissue (Upper arm)	0	206159	9	446800
M79.53	Residual foreign body in soft tissue (Forearm)	0	206159	20	446789
M79.54	Residual foreign body in soft tissue (Hand)	0	206159	237	446572
M79.55	Residual foreign body in soft tissue (Pelvic region and thigh)	0	206159	6	446803
M79.56	Residual foreign body in soft tissue (Lower leg)	0	206159	18	446791
M79.57	Residual foreign body in soft tissue (Ankle and foot)	0	206159	48	446761
M79.58	Residual foreign body in soft tissue (Other)	0	206159	26	446783
M79.59	Residual foreign body in soft tissue (Site unspecified)	0	206159	1	446808
M79.6	Other soft tissue disorders (NEC) - Pain in limb	18905	187254	9433	437376
M79.60	Pain in limb (Multiple sites)	0	206159	488	446321
M79.61	Pain in limb (Shoulder region)	0	206159	103	446706
M79.62	Pain in limb (Upper arm)	0	206159	383	446426
M79.63	Pain in limb (Forearm)	0	206159	192	446617
M79.64	Pain in limb (Hand)	0	206159	229	446580
M79.65	Pain in limb (Pelvic region and thigh)	0	206159	860	445949
M79.66	Pain in limb (Lower leg)	0	206159	4629	442180
M79.67	Pain in limb (Ankle and foot)	0	206159	817	445992
M79.68	Pain in limb (Other)	0	206159	17	446792
M79.69	Pain in limb (Site unspecified)	0	206159	216	446593
M79.7	Other soft tissue disorders (NEC) - Fibromyalgia	2330	203829	220	446589
M79.70	Fibromyalgia (Multiple sites)	0	206159	77	446732
M79.71	Fibromyalgia (Shoulder region)	0	206159	3	446806
M79.74	Fibromyalgia (Hand)	0	206159	1	446808
M79.75	Fibromyalgia (Pelvic region and thigh)	0	206159	3	446806
M79.76	Fibromyalgia (Lower leg)	0	206159	1	446808
M79.77	Fibromyalgia (Ankle and foot)	0	206159	2	446807
M79.78	Fibromyalgia (Other)	0	206159	8	446801
M79.79	Fibromyalgia (Site unspecified)	0	206159	40	446769
M79.8	Other soft tissue disorders (NEC) - Other specified soft tissue disorders	2354	203805	8011	438798
M79.80	Other specified soft tissue disorders (Multiple sites)	0	206159	288	446521
M79.81	Other specified soft tissue disorders (Shoulder region)	0	206159	12	446797
M79.82	Other specified soft tissue disorders (Upper arm)	0	206159	124	446685
M79.83	Other specified soft tissue disorders (Forearm)	0	206159	109	446700
M79.84	Other specified soft tissue disorders (Hand)	0	206159	243	446566
M79.85	Other specified soft tissue disorders (Pelvic region and thigh)	0	206159	181	446628
M79.86	Other specified soft tissue disorders (Lower leg)	0	206159	5180	441629
M79.87	Other specified soft tissue disorders (Ankle and foot)	0	206159	372	446437
M79.88	Other specified soft tissue disorders (Other)	0	206159	93	446716
M79.89	Other specified soft tissue disorders (Site unspecified)	0	206159	165	446644
M79.9	Other soft tissue disorders (NEC) - Soft tissue disorderunspecified	1936	204223	214	446595
M79.90	Soft tissue disorder, unspecified (Multiple sites)	0	206159	5	446804
M79.91	Soft tissue disorder, unspecified (Shoulder region)	0	206159	4	446805
M79.92	Soft tissue disorder, unspecified (Upper arm)	0	206159	4	446805
M79.93	Soft tissue disorder, unspecified (Forearm)	0	206159	9	446800
M79.94	Soft tissue disorder, unspecified (Hand)	0	206159	18	446791
M79.95	Soft tissue disorder, unspecified (Pelvic region and thigh)	0	206159	16	446793
M79.96	Soft tissue disorder, unspecified (Lower leg)	0	206159	76	446733
M79.97	Soft tissue disorder, unspecified (Ankle and foot)	0	206159	21	446788
M79.98	Soft tissue disorder, unspecified (Other)	0	206159	18	446791
M79.99	Soft tissue disorder, unspecified (Site unspecified)	0	206159	11	446798
M80	Osteoporosis with pathological fracture	5219	200940	999	445810
M80.0	Postmenopausal osteoporosis with pathological fracture	3533	202626	32	446777
M80.1	Postoophorectomy osteoporosis with pathological fracture	125	206034	0	446809
M80.2	Osteoporosis of disuse with pathological fracture	0	206159	3	446806
M80.25	Osteoporosis of disuse with pathological fracture (Pelvic region and thigh)	0	206159	2	446807
M80.28	Osteoporosis of disuse with pathological fracture (Other)	0	206159	1	446808
M80.4	Osteoporosis with pathological fracture - Drug-induced osteoporosis with pathological fracture	160	205999	16	446793
M80.48	Drug-induced osteoporosis with pathological fracture (Other)	0	206159	12	446797
M80.49	Drug-induced osteoporosis with pathological fracture (Site unspecified)	0	206159	3	446806
M80.5	Osteoporosis with pathological fracture - Idiopathic osteoporosis with pathological fracture	143	206016	13	446796
M80.53	Idiopathic osteoporosis with pathological fracture (Forearm)	0	206159	1	446808
M80.58	Idiopathic osteoporosis with pathological fracture (Other)	0	206159	11	446798
M80.8	Osteoporosis with pathological fracture - Other osteoporosis with pathological fracture	925	205234	55	446754
M80.80	Other osteoporosis with pathological fracture (Multiple sites)	0	206159	2	446807
M80.81	Other osteoporosis with pathological fracture (Shoulder region)	0	206159	1	446808
M80.82	Other osteoporosis with pathological fracture (Upper arm)	0	206159	1	446808
M80.85	Other osteoporosis with pathological fracture (Pelvic region and thigh)	0	206159	2	446807
M80.86	Other osteoporosis with pathological fracture (Lower leg)	0	206159	2	446807
M80.88	Other osteoporosis with pathological fracture (Other)	0	206159	41	446768
M80.89	Other osteoporosis with pathological fracture (Site unspecified)	0	206159	2	446807
M80.9	Osteoporosis with pathological fracture - Unspecified osteoporosis with pathological fracture	912	205247	880	445929
M80.90	Unspecified osteoporosis with pathological fracture (Multiple sites)	0	206159	101	446708
M80.91	Unspecified osteoporosis with pathological fracture (Shoulder region)	0	206159	2	446807
M80.92	Unspecified osteoporosis with pathological fracture (Upper arm)	0	206159	5	446804
M80.93	Unspecified osteoporosis with pathological fracture (Forearm)	0	206159	15	446794
M80.94	Unspecified osteoporosis with pathological fracture (Hand)	0	206159	3	446806
M80.95	Unspecified osteoporosis with pathological fracture (Pelvic region and thigh)	0	206159	56	446753
M80.96	Unspecified osteoporosis with pathological fracture (Lower leg)	0	206159	10	446799
M80.97	Unspecified osteoporosis with pathological fracture (Ankle and foot)	0	206159	9	446800
M80.98	Unspecified osteoporosis with pathological fracture (Other)	0	206159	561	446248
M80.99	Unspecified osteoporosis with pathological fracture (Site unspecified)	0	206159	38	446771
M81	Osteoporosis without pathological fracture	7880	198279	4581	442228
M81.0	Postmenopausal osteoporosis	4355	201804	126	446683
M81.1	Postoophorectomy osteoporosis	177	205982	4	446805
M81.10	Postoophorectomy osteoporosis (Multiple sites)	0	206159	2	446807
M81.19	Postoophorectomy osteoporosis (Site unspecified)	0	206159	1	446808
M81.2	Osteoporosis of disuse	0	206159	9	446800
M81.20	Osteoporosis of disuse (Multiple sites)	0	206159	1	446808
M81.29	Osteoporosis of disuse (Site unspecified)	0	206159	4	446805
M81.4	Osteoporosis without pathological fracture - Drug-induced osteoporosis	132	206027	47	446762
M81.40	Drug-induced osteoporosis (Multiple sites)	0	206159	2	446807
M81.43	Drug-induced osteoporosis (Forearm)	0	206159	1	446808
M81.44	Drug-induced osteoporosis (Hand)	0	206159	1	446808
M81.48	Drug-induced osteoporosis (Other)	0	206159	1	446808
M81.49	Drug-induced osteoporosis (Site unspecified)	0	206159	14	446795
M81.5	Osteoporosis without pathological fracture - Idiopathic osteoporosis	157	206002	9	446800
M81.55	Idiopathic osteoporosis (Pelvic region and thigh)	0	206159	1	446808
M81.58	Idiopathic osteoporosis (Other)	0	206159	1	446808
M81.59	Idiopathic osteoporosis (Site unspecified)	0	206159	7	446802
M81.6	Localised osteoporosis [Lequesne]	0	206159	5	446804
M81.65	Localized osteoporosis [Lequesne] (Pelvic region and thigh)	0	206159	1	446808
M81.67	Localized osteoporosis [Lequesne] (Ankle and foot)	0	206159	1	446808
M81.68	Localized osteoporosis [Lequesne] (Other)	0	206159	3	446806
M81.8	Osteoporosis without pathological fracture - Other osteoporosis	991	205168	47	446762
M81.80	Other osteoporosis (Multiple sites)	0	206159	5	446804
M81.85	Other osteoporosis (Pelvic region and thigh)	0	206159	1	446808
M81.87	Other osteoporosis (Ankle and foot)	0	206159	1	446808
M81.88	Other osteoporosis (Other)	0	206159	6	446803
M81.89	Other osteoporosis (Site unspecified)	0	206159	24	446785
M81.9	Osteoporosis without pathological fracture - Osteoporosisunspecified	1737	204422	4334	442475
M81.90	Osteoporosis, unspecified (Multiple sites)	0	206159	504	446305
M81.91	Osteoporosis, unspecified (Shoulder region)	0	206159	2	446807
M81.92	Osteoporosis, unspecified (Upper arm)	0	206159	2	446807
M81.93	Osteoporosis, unspecified (Forearm)	0	206159	9	446800
M81.94	Osteoporosis, unspecified (Hand)	0	206159	7	446802
M81.95	Osteoporosis, unspecified (Pelvic region and thigh)	0	206159	63	446746
M81.96	Osteoporosis, unspecified (Lower leg)	0	206159	3	446806
M81.97	Osteoporosis, unspecified (Ankle and foot)	0	206159	10	446799
M81.98	Osteoporosis, unspecified (Other)	0	206159	219	446590
M81.99	Osteoporosis, unspecified (Site unspecified)	0	206159	954	445855
M82	Osteoporosis in diseases classified elsewhere	331	205828	1	446808
M82.1	Osteoporosis in endocrine disorders	0	206159	1	446808
M82.10	Osteoporosis in endocrine disorders (Multiple sites)	0	206159	1	446808
M82.8	Osteoporosis in diseases classified elsewhere - Osteoporosis in other diseases classified elsewhere	108	206051	0	446809
M83	Adult osteomalacia	136	206023	9	446800
M83.1	Senile osteomalacia	0	206159	1	446808
M83.12	Senile osteomalacia (Upper arm)	0	206159	1	446808
M83.2	Adult osteomalacia due to malabsorption	0	206159	2	446807
M83.8	Other adult osteomalacia	0	206159	1	446808
M83.88	Other adult osteomalacia (Other)	0	206159	1	446808
M83.9	Adult osteomalacia, unspecified	0	206159	5	446804
M83.96	Adult osteomalacia, unspecified (Lower leg)	0	206159	2	446807
M83.98	Adult osteomalacia, unspecified (Other)	0	206159	1	446808
M84	Disorders of continuity of bone	1646	204513	2419	444390
M84.0	Disorders of continuity of bone - Malunion of fracture	319	205840	602	446207
M84.1	Disorders of continuity of bone - Nonunion of fracture [pseudarthrosis]	550	205609	1335	445474
M84.10	Nonunion of fracture [pseudarthrosis] (Multiple sites)	0	206159	2	446807
M84.11	Nonunion of fracture [pseudarthrosis] (Shoulder region)	0	206159	212	446597
M84.12	Nonunion of fracture [pseudarthrosis] (Upper arm)	0	206159	210	446599
M84.13	Nonunion of fracture [pseudarthrosis] (Forearm)	0	206159	148	446661
M84.14	Nonunion of fracture [pseudarthrosis] (Hand)	0	206159	60	446749
M84.15	Nonunion of fracture [pseudarthrosis] (Pelvic region and thigh)	0	206159	159	446650
M84.16	Nonunion of fracture [pseudarthrosis] (Lower leg)	0	206159	146	446663
M84.17	Nonunion of fracture [pseudarthrosis] (Ankle and foot)	0	206159	231	446578
M84.18	Nonunion of fracture [pseudarthrosis] (Other)	0	206159	27	446782
M84.19	Nonunion of fracture [pseudarthrosis] (Site unspecified)	0	206159	5	446804
M84.2	Disorders of continuity of bone - Delayed union of fracture	231	205928	85	446724
M84.21	Delayed union of fracture (Shoulder region)	0	206159	12	446797
M84.22	Delayed union of fracture (Upper arm)	0	206159	12	446797
M84.23	Delayed union of fracture (Forearm)	0	206159	12	446797
M84.24	Delayed union of fracture (Hand)	0	206159	2	446807
M84.25	Delayed union of fracture (Pelvic region and thigh)	0	206159	9	446800
M84.26	Delayed union of fracture (Lower leg)	0	206159	16	446793
M84.27	Delayed union of fracture (Ankle and foot)	0	206159	6	446803
M84.28	Delayed union of fracture (Other)	0	206159	1	446808
M84.3	Disorders of continuity of bone - Stress fracture (NEC)	378	205781	82	446727
M84.30	Stress fracture, not elsewhere classified (Multiple sites)	0	206159	5	446804
M84.35	Stress fracture, not elsewhere classified (Pelvic region and thigh)	0	206159	40	446769
M84.36	Stress fracture, not elsewhere classified (Lower leg)	0	206159	7	446802
M84.37	Stress fracture, not elsewhere classified (Ankle and foot)	0	206159	13	446796
M84.38	Stress fracture, not elsewhere classified (Other)	0	206159	8	446801
M84.39	Stress fracture, not elsewhere classified (Site unspecified)	0	206159	1	446808
M84.4	Disorders of continuity of bone - Pathological fracture (NEC)	169	205990	209	446600
M84.40	Pathological fracture, not elsewhere classified (Multiple sites)	0	206159	6	446803
M84.41	Pathological fracture, not elsewhere classified (Shoulder region)	0	206159	5	446804
M84.42	Pathological fracture, not elsewhere classified (Upper arm)	0	206159	18	446791
M84.43	Pathological fracture, not elsewhere classified (Forearm)	0	206159	1	446808
M84.44	Pathological fracture, not elsewhere classified (Hand)	0	206159	3	446806
M84.45	Pathological fracture, not elsewhere classified (Pelvic region and thigh)	0	206159	70	446739
M84.46	Pathological fracture, not elsewhere classified (Lower leg)	0	206159	2	446807
M84.47	Pathological fracture, not elsewhere classified (Ankle and foot)	0	206159	6	446803
M84.48	Pathological fracture, not elsewhere classified (Other)	0	206159	79	446730
M84.8	Other disorders of continuity of bone	0	206159	56	446753
M84.82	Other disorders of continuity of bone (Upper arm)	0	206159	1	446808
M84.83	Other disorders of continuity of bone (Forearm)	0	206159	12	446797
M84.84	Other disorders of continuity of bone (Hand)	0	206159	5	446804
M84.85	Other disorders of continuity of bone (Pelvic region and thigh)	0	206159	3	446806
M84.86	Other disorders of continuity of bone (Lower leg)	0	206159	3	446806
M84.87	Other disorders of continuity of bone (Ankle and foot)	0	206159	20	446789
M84.88	Other disorders of continuity of bone (Other)	0	206159	2	446807
M84.9	Disorder of continuity of bone, unspecified	0	206159	50	446759
M84.91	Disorder of continuity of bone, unspecified (Shoulder region)	0	206159	4	446805
M84.92	Disorder of continuity of bone, unspecified (Upper arm)	0	206159	2	446807
M84.93	Disorder of continuity of bone, unspecified (Forearm)	0	206159	2	446807
M84.94	Disorder of continuity of bone, unspecified (Hand)	0	206159	2	446807
M84.95	Disorder of continuity of bone, unspecified (Pelvic region and thigh)	0	206159	1	446808
M84.97	Disorder of continuity of bone, unspecified (Ankle and foot)	0	206159	7	446802
M84.98	Disorder of continuity of bone, unspecified (Other)	0	206159	2	446807
M85	Other disorders of bone density and structure	5134	201025	530	446279
M85.0	Fibrous dysplasia (monostotic)	0	206159	16	446793
M85.4	Other disorders of bone density and structure - Solitary bone cyst	388	205771	16	446793
M85.40	Solitary bone cyst (Multiple sites)	0	206159	1	446808
M85.43	Solitary bone cyst (Forearm)	0	206159	1	446808
M85.44	Solitary bone cyst (Hand)	0	206159	3	446806
M85.46	Solitary bone cyst (Lower leg)	0	206159	1	446808
M85.47	Solitary bone cyst (Ankle and foot)	0	206159	6	446803
M85.48	Solitary bone cyst (Other)	0	206159	1	446808
M85.5	Aneurysmal bone cyst	0	206159	1	446808
M85.56	Aneurysmal bone cyst (Lower leg)	0	206159	1	446808
M85.6	Other disorders of bone density and structure - Other cyst of bone	163	205996	87	446722
M85.61	Other cyst of bone (Shoulder region)	0	206159	1	446808
M85.64	Other cyst of bone (Hand)	0	206159	21	446788
M85.65	Other cyst of bone (Pelvic region and thigh)	0	206159	9	446800
M85.66	Other cyst of bone (Lower leg)	0	206159	13	446796
M85.67	Other cyst of bone (Ankle and foot)	0	206159	21	446788
M85.68	Other cyst of bone (Other)	0	206159	10	446799
M85.8	Other disorders of bone density and structure - Other specified disorders of bone density and structure	4102	202057	369	446440
M85.80	Other specified disorders of bone density and structure (Multiple sites)	0	206159	37	446772
M85.81	Other specified disorders of bone density and structure (Shoulder region)	0	206159	4	446805
M85.82	Other specified disorders of bone density and structure (Upper arm)	0	206159	2	446807
M85.83	Other specified disorders of bone density and structure (Forearm)	0	206159	5	446804
M85.84	Other specified disorders of bone density and structure (Hand)	0	206159	5	446804
M85.85	Other specified disorders of bone density and structure (Pelvic region and thigh)	0	206159	21	446788
M85.86	Other specified disorders of bone density and structure (Lower leg)	0	206159	7	446802
M85.87	Other specified disorders of bone density and structure (Ankle and foot)	0	206159	6	446803
M85.88	Other specified disorders of bone density and structure (Other)	0	206159	16	446793
M85.89	Other specified disorders of bone density and structure (Site unspecified)	0	206159	22	446787
M85.9	Other disorders of bone density and structure - Disorder of bone density and structureunspecified	276	205883	41	446768
M85.90	Disorder of bone density and structure, unspecified (Multiple sites)	0	206159	2	446807
M85.95	Disorder of bone density and structure, unspecified (Pelvic region and thigh)	0	206159	6	446803
M85.97	Disorder of bone density and structure, unspecified (Ankle and foot)	0	206159	3	446806
M85.98	Disorder of bone density and structure, unspecified (Other)	0	206159	1	446808
M85.99	Disorder of bone density and structure, unspecified (Site unspecified)	0	206159	6	446803
M86	Osteomyelitis	1102	205057	1009	445800
M86.0	Acute haematogenous osteomyelitis	0	206159	1	446808
M86.1	Osteomyelitis - Other acute osteomyelitis	210	205949	57	446752
M86.12	Other acute osteomyelitis (Upper arm)	0	206159	2	446807
M86.14	Other acute osteomyelitis (Hand)	0	206159	2	446807
M86.15	Other acute osteomyelitis (Pelvic region and thigh)	0	206159	5	446804
M86.17	Other acute osteomyelitis (Ankle and foot)	0	206159	33	446776
M86.18	Other acute osteomyelitis (Other)	0	206159	6	446803
M86.2	Subacute osteomyelitis	0	206159	1	446808
M86.20	Subacute osteomyelitis (Multiple sites)	0	206159	1	446808
M86.3	Chronic multifocal osteomyelitis	0	206159	2	446807
M86.30	Chronic multifocal osteomyelitis (Multiple sites)	0	206159	1	446808
M86.4	Osteomyelitis - Chronic osteomyelitis with draining sinus	295	205864	56	446753
M86.41	Chronic osteomyelitis with draining sinus (Shoulder region)	0	206159	1	446808
M86.42	Chronic osteomyelitis with draining sinus (Upper arm)	0	206159	1	446808
M86.43	Chronic osteomyelitis with draining sinus (Forearm)	0	206159	2	446807
M86.44	Chronic osteomyelitis with draining sinus (Hand)	0	206159	2	446807
M86.45	Chronic osteomyelitis with draining sinus (Pelvic region and thigh)	0	206159	10	446799
M86.46	Chronic osteomyelitis with draining sinus (Lower leg)	0	206159	17	446792
M86.47	Chronic osteomyelitis with draining sinus (Ankle and foot)	0	206159	15	446794
M86.48	Chronic osteomyelitis with draining sinus (Other)	0	206159	4	446805
M86.5	Other chronic haematogenous osteomyelitis	0	206159	1	446808
M86.55	Other chronic haematogenous osteomyelitis (Pelvic region and thigh)	0	206159	1	446808
M86.6	Osteomyelitis - Other chronic osteomyelitis	228	205931	131	446678
M86.61	Other chronic osteomyelitis (Shoulder region)	0	206159	3	446806
M86.62	Other chronic osteomyelitis (Upper arm)	0	206159	1	446808
M86.63	Other chronic osteomyelitis (Forearm)	0	206159	1	446808
M86.64	Other chronic osteomyelitis (Hand)	0	206159	8	446801
M86.65	Other chronic osteomyelitis (Pelvic region and thigh)	0	206159	19	446790
M86.66	Other chronic osteomyelitis (Lower leg)	0	206159	21	446788
M86.67	Other chronic osteomyelitis (Ankle and foot)	0	206159	54	446755
M86.68	Other chronic osteomyelitis (Other)	0	206159	7	446802
M86.69	Other chronic osteomyelitis (Site unspecified)	0	206159	1	446808
M86.8	Osteomyelitis - Other osteomyelitis	138	206021	69	446740
M86.80	Other osteomyelitis (Multiple sites)	0	206159	1	446808
M86.81	Other osteomyelitis (Shoulder region)	0	206159	1	446808
M86.83	Other osteomyelitis (Forearm)	0	206159	1	446808
M86.84	Other osteomyelitis (Hand)	0	206159	1	446808
M86.85	Other osteomyelitis (Pelvic region and thigh)	0	206159	3	446806
M86.86	Other osteomyelitis (Lower leg)	0	206159	4	446805
M86.87	Other osteomyelitis (Ankle and foot)	0	206159	37	446772
M86.88	Other osteomyelitis (Other)	0	206159	11	446798
M86.89	Other osteomyelitis (Site unspecified)	0	206159	1	446808
M86.9	Osteomyelitis - Osteomyelitisunspecified	391	205768	691	446118
M86.90	Osteomyelitis, unspecified (Multiple sites)	0	206159	3	446806
M86.91	Osteomyelitis, unspecified (Shoulder region)	0	206159	7	446802
M86.92	Osteomyelitis, unspecified (Upper arm)	0	206159	2	446807
M86.93	Osteomyelitis, unspecified (Forearm)	0	206159	3	446806
M86.94	Osteomyelitis, unspecified (Hand)	0	206159	67	446742
M86.95	Osteomyelitis, unspecified (Pelvic region and thigh)	0	206159	54	446755
M86.96	Osteomyelitis, unspecified (Lower leg)	0	206159	35	446774
M86.97	Osteomyelitis, unspecified (Ankle and foot)	0	206159	398	446411
M86.98	Osteomyelitis, unspecified (Other)	0	206159	47	446762
M86.99	Osteomyelitis, unspecified (Site unspecified)	0	206159	11	446798
M87	Osteonecrosis	380	205779	511	446298
M87.0	Osteonecrosis - Idiopathic aseptic necrosis of bone	185	205974	13	446796
M87.1	Osteonecrosis due to drugs	0	206159	14	446795
M87.11	Osteonecrosis due to drugs (Shoulder region)	0	206159	1	446808
M87.12	Osteonecrosis due to drugs (Upper arm)	0	206159	1	446808
M87.15	Osteonecrosis due to drugs (Pelvic region and thigh)	0	206159	7	446802
M87.17	Osteonecrosis due to drugs (Ankle and foot)	0	206159	1	446808
M87.18	Osteonecrosis due to drugs (Other)	0	206159	2	446807
M87.2	Osteonecrosis due to previous trauma	0	206159	42	446767
M87.21	Osteonecrosis due to previous trauma (Shoulder region)	0	206159	9	446800
M87.22	Osteonecrosis due to previous trauma (Upper arm)	0	206159	2	446807
M87.25	Osteonecrosis due to previous trauma (Pelvic region and thigh)	0	206159	22	446787
M87.26	Osteonecrosis due to previous trauma (Lower leg)	0	206159	2	446807
M87.27	Osteonecrosis due to previous trauma (Ankle and foot)	0	206159	3	446806
M87.3	Other secondary osteonecrosis	0	206159	19	446790
M87.31	Other secondary osteonecrosis (Shoulder region)	0	206159	1	446808
M87.32	Other secondary osteonecrosis (Upper arm)	0	206159	1	446808
M87.35	Other secondary osteonecrosis (Pelvic region and thigh)	0	206159	12	446797
M87.36	Other secondary osteonecrosis (Lower leg)	0	206159	1	446808
M87.38	Other secondary osteonecrosis (Other)	0	206159	3	446806
M87.8	Other osteonecrosis	0	206159	58	446751
M87.81	Other osteonecrosis (Shoulder region)	0	206159	2	446807
M87.83	Other osteonecrosis (Forearm)	0	206159	2	446807
M87.84	Other osteonecrosis (Hand)	0	206159	1	446808
M87.85	Other osteonecrosis (Pelvic region and thigh)	0	206159	26	446783
M87.86	Other osteonecrosis (Lower leg)	0	206159	7	446802
M87.87	Other osteonecrosis (Ankle and foot)	0	206159	5	446804
M87.88	Other osteonecrosis (Other)	0	206159	4	446805
M87.9	Osteonecrosis, unspecified	0	206159	365	446444
M87.90	Osteonecrosis, unspecified (Multiple sites)	0	206159	1	446808
M87.91	Osteonecrosis, unspecified (Shoulder region)	0	206159	30	446779
M87.92	Osteonecrosis, unspecified (Upper arm)	0	206159	6	446803
M87.93	Osteonecrosis, unspecified (Forearm)	0	206159	4	446805
M87.94	Osteonecrosis, unspecified (Hand)	0	206159	2	446807
M87.95	Osteonecrosis, unspecified (Pelvic region and thigh)	0	206159	207	446602
M87.96	Osteonecrosis, unspecified (Lower leg)	0	206159	26	446783
M87.97	Osteonecrosis, unspecified (Ankle and foot)	0	206159	31	446778
M87.98	Osteonecrosis, unspecified (Other)	0	206159	17	446792
M87.99	Osteonecrosis, unspecified (Site unspecified)	0	206159	1	446808
M88	Paget's disease of bone [osteitis deformans]	0	206159	108	446701
M88.0	Paget's disease of skull	0	206159	6	446803
M88.8	Paget's disease of other bones	0	206159	32	446777
M88.80	Paget's disease of other bones (Multiple sites)	0	206159	4	446805
M88.83	Paget's disease of other bones (Forearm)	0	206159	1	446808
M88.85	Paget's disease of other bones (Pelvic region and thigh)	0	206159	14	446795
M88.86	Paget's disease of other bones (Lower leg)	0	206159	2	446807
M88.88	Paget's disease of other bones (Other)	0	206159	6	446803
M88.9	Paget's disease of bone, unspecified	0	206159	70	446739
M88.90	Paget's disease of bone, unspecified (Multiple sites)	0	206159	7	446802
M88.94	Paget's disease of bone, unspecified (Hand)	0	206159	1	446808
M88.95	Paget's disease of bone, unspecified (Pelvic region and thigh)	0	206159	10	446799
M88.98	Paget's disease of bone, unspecified (Other)	0	206159	4	446805
M88.99	Paget's disease of bone, unspecified (Site unspecified)	0	206159	18	446791
M89	Other disorders of bone	1362	204797	1645	445164
M89.0	Other disorders of bone - Algoneurodystrophy	240	205919	255	446554
M89.1	Epiphyseal arrest	0	206159	1	446808
M89.13	Epiphyseal arrest (Forearm)	0	206159	1	446808
M89.2	Other disorders of bone development and growth	0	206159	23	446786
M89.20	Other disorders of bone development and growth (Multiple sites)	0	206159	1	446808
M89.21	Other disorders of bone development and growth (Shoulder region)	0	206159	1	446808
M89.22	Other disorders of bone development and growth (Upper arm)	0	206159	1	446808
M89.24	Other disorders of bone development and growth (Hand)	0	206159	1	446808
M89.25	Other disorders of bone development and growth (Pelvic region and thigh)	0	206159	2	446807
M89.26	Other disorders of bone development and growth (Lower leg)	0	206159	1	446808
M89.27	Other disorders of bone development and growth (Ankle and foot)	0	206159	15	446794
M89.28	Other disorders of bone development and growth (Other)	0	206159	1	446808
M89.3	Hypertrophy of bone	0	206159	86	446723
M89.31	Hypertrophy of bone (Shoulder region)	0	206159	1	446808
M89.32	Hypertrophy of bone (Upper arm)	0	206159	5	446804
M89.33	Hypertrophy of bone (Forearm)	0	206159	2	446807
M89.34	Hypertrophy of bone (Hand)	0	206159	6	446803
M89.35	Hypertrophy of bone (Pelvic region and thigh)	0	206159	5	446804
M89.36	Hypertrophy of bone (Lower leg)	0	206159	4	446805
M89.37	Hypertrophy of bone (Ankle and foot)	0	206159	43	446766
M89.38	Hypertrophy of bone (Other)	0	206159	6	446803
M89.39	Hypertrophy of bone (Site unspecified)	0	206159	1	446808
M89.4	Other hypertrophic osteo-arthropathy	0	206159	3	446806
M89.44	Other hypertrophic osteoarthropathy (Hand)	0	206159	1	446808
M89.46	Other hypertrophic osteoarthropathy (Lower leg)	0	206159	1	446808
M89.47	Other hypertrophic osteoarthropathy (Ankle and foot)	0	206159	1	446808
M89.5	Osteolysis	0	206159	48	446761
M89.50	Osteolysis (Multiple sites)	0	206159	1	446808
M89.51	Osteolysis (Shoulder region)	0	206159	1	446808
M89.52	Osteolysis (Upper arm)	0	206159	1	446808
M89.54	Osteolysis (Hand)	0	206159	2	446807
M89.55	Osteolysis (Pelvic region and thigh)	0	206159	26	446783
M89.56	Osteolysis (Lower leg)	0	206159	3	446806
M89.57	Osteolysis (Ankle and foot)	0	206159	4	446805
M89.58	Osteolysis (Other)	0	206159	3	446806
M89.6	Osteopathy after poliomyelitis	0	206159	6	446803
M89.60	Osteopathy after poliomyelitis (Multiple sites)	0	206159	2	446807
M89.66	Osteopathy after poliomyelitis (Lower leg)	0	206159	1	446808
M89.67	Osteopathy after poliomyelitis (Ankle and foot)	0	206159	2	446807
M89.69	Osteopathy after poliomyelitis (Site unspecified)	0	206159	1	446808
M89.8	Other disorders of bone - Other specified disorders of bone	227	205932	364	446445
M89.80	Other specified disorders of bone (Multiple sites)	0	206159	4	446805
M89.81	Other specified disorders of bone (Shoulder region)	0	206159	19	446790
M89.82	Other specified disorders of bone (Upper arm)	0	206159	5	446804
M89.83	Other specified disorders of bone (Forearm)	0	206159	14	446795
M89.84	Other specified disorders of bone (Hand)	0	206159	25	446784
M89.85	Other specified disorders of bone (Pelvic region and thigh)	0	206159	40	446769
M89.86	Other specified disorders of bone (Lower leg)	0	206159	46	446763
M89.87	Other specified disorders of bone (Ankle and foot)	0	206159	94	446715
M89.88	Other specified disorders of bone (Other)	0	206159	40	446769
M89.89	Other specified disorders of bone (Site unspecified)	0	206159	3	446806
M89.9	Other disorders of bone - Disorder of boneunspecified	267	205892	859	445950
M89.90	Disorder of bone, unspecified (Multiple sites)	0	206159	12	446797
M89.91	Disorder of bone, unspecified (Shoulder region)	0	206159	11	446798
M89.92	Disorder of bone, unspecified (Upper arm)	0	206159	14	446795
M89.93	Disorder of bone, unspecified (Forearm)	0	206159	13	446796
M89.94	Disorder of bone, unspecified (Hand)	0	206159	68	446741
M89.95	Disorder of bone, unspecified (Pelvic region and thigh)	0	206159	62	446747
M89.96	Disorder of bone, unspecified (Lower leg)	0	206159	40	446769
M89.97	Disorder of bone, unspecified (Ankle and foot)	0	206159	389	446420
M89.98	Disorder of bone, unspecified (Other)	0	206159	56	446753
M89.99	Disorder of bone, unspecified (Site unspecified)	0	206159	4	446805
M90	Osteopathies in diseases classified elsewhere	187	205972	291	446518
M90.5	Osteonecrosis in other diseases classified elsewhere	0	206159	1	446808
M90.57	Osteonecrosis in other diseases classified elsewhere (Ankle and foot)	0	206159	1	446808
M90.7	Fracture of bone in neoplastic disease	0	206159	290	446519
M90.70	Fracture of bone in neoplastic disease (Multiple sites)	0	206159	17	446792
M90.71	Fracture of bone in neoplastic disease (Shoulder region)	0	206159	8	446801
M90.72	Fracture of bone in neoplastic disease (Upper arm)	0	206159	32	446777
M90.74	Fracture of bone in neoplastic disease (Hand)	0	206159	1	446808
M90.75	Fracture of bone in neoplastic disease (Pelvic region and thigh)	0	206159	137	446672
M90.76	Fracture of bone in neoplastic disease (Lower leg)	0	206159	6	446803
M90.77	Fracture of bone in neoplastic disease (Ankle and foot)	0	206159	1	446808
M90.78	Fracture of bone in neoplastic disease (Other)	0	206159	72	446737
M91	Juvenile osteochondrosis of hip and pelvis	529	205630	19	446790
M91.1	Juvenile osteochondrosis of head of femur [Legg-Calve-Perthes]	0	206159	17	446792
M91.15	Juv osteochondrosis head of femur [Legg-Calve-Perthes]-Pelv	0	206159	6	446803
M91.19	Juv osteochondrosis head of femur [Legg-Calve-Perthes]-Site	0	206159	1	446808
M91.2	Coxa plana	0	206159	1	446808
M91.25	Coxa plana-Pelvic/Thigh	0	206159	1	446808
M91.3	Juvenile osteochondrosis of hip and pelvis - Pseudocoxalgia	225	205934	0	446809
M91.9	Juvenile osteochondrosis of hip and pelvis, unspecified	0	206159	1	446808
M91.95	Juvenile osteochondrosis of hip and pelvis, unspecified-Pel	0	206159	1	446808
M92	Other juvenile osteochondrosis	2706	203453	108	446701
M92.4	Other juvenile osteochondrosis - Juvenile osteochondrosis of patella	449	205710	0	446809
M92.5	Other juvenile osteochondrosis - Juvenile osteochondrosis of tibia and fibula	1329	204830	7	446802
M92.6	Other juvenile osteochondrosis - Juvenile osteochondrosis of tarsus	307	205852	54	446755
M92.7	Other juvenile osteochondrosis - Juvenile osteochondrosis of metatarsus	125	206034	44	446765
M92.8	Other juvenile osteochondrosis - Other specified juvenile osteochondrosis	435	205724	3	446806
M93	Other osteochondropathies	3694	202465	199	446610
M93.0	Slipped upper femoral epiphysis (nontraumatic)	0	206159	4	446805
M93.1	Kienbock's disease of adults	0	206159	19	446790
M93.2	Other osteochondropathies - Osteochondritis dissecans	547	205612	50	446759
M93.26	Osteochondritis dissecans knee	0	206159	1	446808
M93.8	Other osteochondropathies - Other specified osteochondropathies	2060	204099	55	446754
M93.9	Other osteochondropathies - Osteochondropathyunspecified	823	205336	71	446738
M94	Other disorders of cartilage	8071	198088	908	445901
M94.0	Other disorders of cartilage - Chondrocostal junction syndrome [Tietze]	241	205918	460	446349
M94.1	Relapsing polychondritis	0	206159	14	446795
M94.10	Relapsing polychondritis (Multiple sites)	0	206159	2	446807
M94.18	Relapsing polychondritis (Other)	0	206159	3	446806
M94.19	Relapsing polychondritis (Site unspecified)	0	206159	2	446807
M94.2	Other disorders of cartilage - Chondromalacia	6661	199498	60	446749
M94.21	Chondromalacia (Shoulder region)	0	206159	3	446806
M94.23	Chondromalacia (Forearm)	0	206159	2	446807
M94.24	Chondromalacia (Hand)	0	206159	2	446807
M94.26	Chondromalacia (Lower leg)	0	206159	33	446776
M94.27	Chondromalacia (Ankle and foot)	0	206159	3	446806
M94.3	Chondrolysis	0	206159	5	446804
M94.35	Chondrolysis (Pelvic region and thigh)	0	206159	3	446806
M94.38	Chondrolysis (Other)	0	206159	1	446808
M94.8	Other disorders of cartilage - Other specified disorders of cartilage	814	205345	332	446477
M94.80	Other specified disorders of cartilage (Multiple sites)	0	206159	1	446808
M94.81	Other specified disorders of cartilage (Shoulder region)	0	206159	3	446806
M94.83	Other specified disorders of cartilage (Forearm)	0	206159	4	446805
M94.84	Other specified disorders of cartilage (Hand)	0	206159	1	446808
M94.85	Other specified disorders of cartilage (Pelvic region and thigh)	0	206159	20	446789
M94.86	Other specified disorders of cartilage (Lower leg)	0	206159	60	446749
M94.87	Other specified disorders of cartilage (Ankle and foot)	0	206159	11	446798
M94.88	Other specified disorders of cartilage (Other)	0	206159	119	446690
M94.89	Other specified disorders of cartilage (Site unspecified)	0	206159	27	446782
M94.9	Other disorders of cartilage - Disorder of cartilageunspecified	368	205791	37	446772
M94.91	Disorder of cartilage, unspecified (Shoulder region)	0	206159	1	446808
M94.93	Disorder of cartilage, unspecified (Forearm)	0	206159	2	446807
M94.94	Disorder of cartilage, unspecified (Hand)	0	206159	1	446808
M94.95	Disorder of cartilage, unspecified (Pelvic region and thigh)	0	206159	1	446808
M94.96	Disorder of cartilage, unspecified (Lower leg)	0	206159	18	446791
M94.97	Disorder of cartilage, unspecified (Ankle and foot)	0	206159	1	446808
M94.98	Disorder of cartilage, unspecified (Other)	0	206159	1	446808
M95	Other acquired deformities of musculoskeletal system and connective tissue	2565	203594	329	446480
M95.0	Other acquired deformities of musculoskeletal system and connective tissue - Acquired deformity of nose	1461	204698	256	446553
M95.2	Other acquired deformity of head	0	206159	49	446760
M95.3	Acquired deformity of neck	0	206159	2	446807
M95.4	Other acquired deformities of musculoskeletal system and connective tissue - Acquired deformity of chest and rib	308	205851	6	446803
M95.5	Acquired deformity of pelvis	0	206159	1	446808
M95.8	Other acquired deformities of musculoskeletal system and connective tissue - Other specified acquired deformities of musculoskeletal system	231	205928	6	446803
M95.9	Acquired deformity of musculoskeletal system, unspecified	0	206159	9	446800
M96	Postprocedural musculoskeletal disorders (NEC)	1529	204630	1070	445739
M96.0	Postprocedural musculoskeletal disorders (NEC) - Pseudarthrosis after fusion or arthrodesis	190	205969	284	446525
M96.1	Postprocedural musculoskeletal disorders (NEC) - Postlaminectomy syndrome (NEC)	1026	205133	101	446708
M96.3	Postlaminectomy kyphosis	0	206159	5	446804
M96.6	Postprocedural musculoskeletal disorders (NEC) - Fracture of bone following insertion of orthopaedic implant, joint prosthesis, or bone plate	134	206025	568	446241
M96.8	Postprocedural musculoskeletal disorders (NEC) - Other postprocedural musculoskeletal disorders	166	205993	100	446709
M96.9	Postprocedural musculoskeletal disorder, unspecified	0	206159	12	446797
M99	Biomechanical lesions (NEC)	818	205341	97	446712
M99.0	Biomechanical lesions (NEC) - Segmental and somatic dysfunction	167	205992	0	446809
M99.2	Subluxation stenosis of neural canal	0	206159	1	446808
M99.23	Subluxation stenosis of neural canal (Lumbar region)	0	206159	1	446808
M99.3	Biomechanical lesions (NEC) - Osseous stenosis of neural canal	201	205958	2	446807
M99.31	Osseous stenosis of neural canal (Cervical region)	0	206159	1	446808
M99.33	Osseous stenosis of neural canal (Lumbar region)	0	206159	1	446808
M99.5	Intervertebral disk stenosis of neural canal	0	206159	12	446797
M99.51	Intervertebral disc stenosis of neural canal (Cervical region)	0	206159	2	446807
M99.53	Intervertebral disc stenosis of neural canal (Lumbar region)	0	206159	7	446802
M99.6	Osseous and subluxation stenosis of intervertebral foramina	0	206159	8	446801
M99.61	Osseous and subluxation stenosis of intervertebral foramina (Cervical region)	0	206159	1	446808
M99.63	Osseous and subluxation stenosis of intervertebral foramina (Lumbar region)	0	206159	7	446802
M99.7	Connective tissue and disk stenosis of intervertebral foramina	0	206159	31	446778
M99.71	Connective tissue and disc stenosis of intervertebral foramina (Cervical region)	0	206159	11	446798
M99.73	Connective tissue and disc stenosis of intervertebral foramina (Lumbar region)	0	206159	13	446796
M99.76	Connective tis and disc stenosis of intervertebral foramina	0	206159	1	446808
M99.77	Connective tis and disc stenosis of intervertebral foramina	0	206159	1	446808
M99.8	Biomechanical lesions (NEC) - Other biomechanical lesions	245	205914	42	446767
M99.81	Other biomechanical lesions (Cervical region)	0	206159	16	446793
M99.83	Other biomechanical lesions (Lumbar region)	0	206159	20	446789
M99.86	Other biomechanical lesions (Lower extremity)	0	206159	1	446808
M99.9	Biomechanical lesion, unspecified	0	206159	1	446808
N00	Acute nephritic syndrome	942	205217	17	446792
N00.1	Focal and segmental glomerular lesions	0	206159	3	446806
N00.3	Diffuse mesangial proliferative glomerulonephritis	0	206159	2	446807
N00.5	Diffuse mesangiocapillary glomerulonephritis	0	206159	1	446808
N00.8	Other	0	206159	1	446808
N00.9	Acute nephritic syndrome - Acute nephritic syndrome	116	206043	10	446799
N01	Rapidly progressive nephritic syndrome	0	206159	8	446801
N01.1	Focal and segmental glomerular lesions	0	206159	1	446808
N01.3	Diffuse mesangial proliferative glomerulonephritis	0	206159	1	446808
N01.7	Diffuse crescentic glomerulonephritis	0	206159	2	446807
N01.8	Other	0	206159	2	446807
N01.9	Unspecified	0	206159	2	446807
N02	Recurrent and persistent haematuria	609	205550	909	445900
N02.0	Minor glomerular abnormality	0	206159	11	446798
N02.1	Focal and segmental glomerular lesions	0	206159	8	446801
N02.2	Diffuse membranous glomerulonephritis	0	206159	36	446773
N02.3	Diffuse mesangial proliferative glomerulonephritis	0	206159	8	446801
N02.6	Dense deposit disease	0	206159	2	446807
N02.7	Diffuse crescentic glomerulonephritis	0	206159	1	446808
N02.8	Other	0	206159	109	446700
N02.9	Recurrent and persistent haematuria - Recurrent and persistent haematuria + Unspecified	332	205827	734	446075
N03	Chronic nephritic syndrome	905	205254	86	446723
N03.0	Chronic nephritic syndrome - Chronic nephritic syndrome + Minor glomerular abnormality	117	206042	1	446808
N03.1	Focal and segmental glomerular lesions	0	206159	13	446796
N03.2	Diffuse membranous glomerulonephritis	0	206159	10	446799
N03.3	Chronic nephritic syndrome - Chronic nephritic syndrome + Diffuse mesangial proliferative glomerulonephritis	234	205925	2	446807
N03.5	Diffuse mesangiocapillary glomerulonephritis	0	206159	2	446807
N03.6	Dense deposit disease	0	206159	1	446808
N03.7	Diffuse crescentic glomerulonephritis	0	206159	3	446806
N03.8	Chronic nephritic syndrome - Chronic nephritic syndrome + Other	190	205969	4	446805
N03.9	Chronic nephritic syndrome - Chronic nephritic syndrome + Unspecified	381	205778	50	446759
N04	Nephrotic syndrome	148	206011	294	446515
N04.0	Minor glomerular abnormality	0	206159	19	446790
N04.1	Focal and segmental glomerular lesions	0	206159	28	446781
N04.2	Diffuse membranous glomerulonephritis	0	206159	33	446776
N04.3	Diffuse mesangial proliferative glomerulonephritis	0	206159	3	446806
N04.5	Diffuse mesangiocapillary glomerulonephritis	0	206159	8	446801
N04.7	Diffuse crescentic glomerulonephritis	0	206159	5	446804
N04.8	Other	0	206159	11	446798
N04.9	Unspecified	0	206159	187	446622
N05	Unspecified nephritic syndrome	199	205960	242	446567
N05.0	Minor glomerular abnormality	0	206159	5	446804
N05.1	Focal and segmental glomerular lesions	0	206159	38	446771
N05.2	Diffuse membranous glomerulonephritis	0	206159	41	446768
N05.3	Diffuse mesangial proliferative glomerulonephritis	0	206159	6	446803
N05.4	Diffuse endocapillary proliferative glomerulonephritis	0	206159	2	446807
N05.5	Diffuse mesangiocapillary glomerulonephritis	0	206159	13	446796
N05.6	Dense deposit disease	0	206159	2	446807
N05.7	Diffuse crescentic glomerulonephritis	0	206159	19	446790
N05.8	Other	0	206159	30	446779
N05.9	Unspecified	0	206159	86	446723
N06	Isolated proteinuria with specified morphological lesion	0	206159	9	446800
N06.0	Minor glomerular abnormality	0	206159	1	446808
N06.1	Focal and segmental glomerular lesions	0	206159	2	446807
N06.2	Diffuse membranous glomerulonephritis	0	206159	1	446808
N06.3	Diffuse mesangial proliferative glomerulonephritis	0	206159	1	446808
N06.7	Diffuse crescentic glomerulonephritis	0	206159	1	446808
N06.9	Unspecified	0	206159	3	446806
N07	Hereditary nephropathy, not elsewhere classified	0	206159	2	446807
N07.9	Unspecified	0	206159	2	446807
N08	Glomerular disorders in diseases classified elsewhere	479	205680	25	446784
N08.1	Glomerular disorders in neoplastic diseases	0	206159	2	446807
N08.2	Glomerular disorders in blood diseases and disorders involving the immune mechanism	0	206159	1	446808
N08.3	Glomerular disorders in diseases classified elsewhere - Glomerular disorders in diseases classified elsewhere + Proliferative glomerulonephritis NOS	336	205823	14	446795
N08.5	Glomerular disorders in systemic connective tissue disorders	0	206159	8	446801
N10	Acute tubulo-interstitial nephritis	14203	191956	380	446429
N11	Chronic tubulo-interstitial nephritis	10282	195877	138	446671
N11.0	Chronic tubulo-interstitial nephritis - Nonobstructive reflux-associated chronic pyelonephritis Pyelonephritis (chronic) associated with (vesicoureteral) reflux	634	205525	15	446794
N11.1	Chronic tubulo-interstitial nephritis - Chronic obstructive pyelonephritis	553	205606	29	446780
N11.8	Chronic tubulo-interstitial nephritis - Other chronic tubulo-interstitial nephritis	3135	203024	5	446804
N11.9	Chronic tubulo-interstitial nephritis - Chronic tubulo-interstitial nephritisunspecified	3741	202418	89	446720
N12	Tubulo-interstitial nephritis, not specified as acute or chronic	1180	204979	2000	444809
N13	Obstructive and reflux uropathy	1769	204390	5194	441615
N13.0	Obstructive and reflux uropathy - Hydronephrosis with ureteropelvic junction obstruction	324	205835	274	446535
N13.1	Obstructive and reflux uropathy - Hydronephrosis with ureteral stricture (NEC)	282	205877	431	446378
N13.2	Obstructive and reflux uropathy - Hydronephrosis with renal and ureteral calculous obstruction	396	205763	1808	445001
N13.3	Obstructive and reflux uropathy - Other and unspecified hydronephrosis	773	205386	1212	445597
N13.4	Hydroureter	0	206159	28	446781
N13.5	Kinking and stricture of ureter without hydronephrosis	0	206159	713	446096
N13.6	Obstructive and reflux uropathy - Pyonephrosis	108	206051	312	446497
N13.7	Vesicoureteral-reflux-associated uropathy	0	206159	18	446791
N13.8	Obstructive and reflux uropathy - Other obstructive and reflux uropathy	122	206037	218	446591
N13.9	Obstructive and reflux uropathy - Obstructive and reflux uropathyunspecified	110	206049	180	446629
N14	Drug- and heavy-metal-induced tubulo-interstitial and tubular conditions	0	206159	21	446788
N14.1	Nephropathy induced by other drugs, medicaments and biological substances	0	206159	20	446789
N14.2	Nephropathy induced by unspecified drug, medicament or biological substance	0	206159	1	446808
N15	Other renal tubulo-interstitial diseases	265	205894	87	446722
N15.1	Renal and perinephric abscess	0	206159	56	446753
N15.8	Other specified renal tubulo-interstitial diseases	0	206159	4	446805
N15.9	Other renal tubulo-interstitial diseases - Renal tubulo-interstitial diseaseunspecified	110	206049	27	446782
N16	Renal tubulo-interstitial disorders in diseases classified elsewhere	0	206159	4	446805
N16.0	Renal tubulo-interstitial disorders in infectious and parasitic diseases classified elsewhere	0	206159	3	446806
N16.1	Renal tubulo-interstitial disorders in neoplastic diseases	0	206159	1	446808
N17	Acute renal failure	1774	204385	4998	441811
N17.0	Acute renal failure with tubular necrosis	0	206159	79	446730
N17.1	Acute renal failure with acute cortical necrosis	0	206159	7	446802
N17.2	Acute renal failure with medullary necrosis	0	206159	3	446806
N17.8	Acute renal failure - Other acute renal failure	869	205290	19	446790
N17.9	Acute renal failure - Acute renal failureunspecified	892	205267	4890	441919
N18	Chronic kidney disease	5560	200599	2459	444350
N18.0	Chronic kidney disease - End stage kidney disease	652	205507	375	446434
N18.1	Chronic kidney disease, stage	0	206159	14	446795
N18.2	Chronic kidney disease, stage	0	206159	215	446594
N18.3	Chronic kidney disease, stage	0	206159	3129	443680
N18.4	Chronic kidney disease, stage	0	206159	4250	442559
N18.5	Chronic kidney disease, stage	0	206159	5967	440842
N18.8	Chronic kidney disease - Other chronic renal failure	3842	202317	34	446775
N18.9	Chronic kidney disease - Chronic kidney diseaseunspecified	2277	203882	685	446124
N19	Unspecified kidney failure	738	205421	338	446471
N20	Calculus of kidney and ureter	11747	194412	9266	437543
N20.0	Calculus of kidney and ureter - Calculus of kidney	6805	199354	4448	442361
N20.1	Calculus of kidney and ureter - Calculus of ureter	3591	202568	3950	442859
N20.2	Calculus of kidney and ureter - Calculus of kidney with calculus of ureter	1126	205033	736	446073
N20.9	Calculus of kidney and ureter - Urinary calculusunspecified	1266	204893	132	446677
N21	Calculus of lower urinary tract	780	205379	1349	445460
N21.0	Calculus of lower urinary tract - Calculus in bladder	454	205705	1146	445663
N21.1	Calculus in urethra	0	206159	80	446729
N21.8	Other lower urinary tract calculus	0	206159	115	446694
N21.9	Calculus of lower urinary tract - Calculus of lower urinary tractunspecified	150	206009	8	446801
N23	Unspecified renal colic	4686	201473	2345	444464
N25	Disorders resulting from impaired renal tubular function	146	206013	52	446757
N25.0	Renal osteodystrophy	0	206159	2	446807
N25.1	Nephrogenic diabetes insipidus	0	206159	7	446802
N25.8	Other disorders resulting from impaired renal tubular function	0	206159	34	446775
N25.9	Disorder resulting from impaired renal tubular function, unspecified	0	206159	9	446800
N26	Unspecified contracted kidney	244	205915	48	446761
N27	Small kidney of unknown cause	113	206046	4	446805
N27.1	Small kidney, bilateral	0	206159	2	446807
N27.9	Small kidney, unspecified	0	206159	2	446807
N28	Other disorders of kidney and ureter (NEC)	8183	197976	1237	445572
N28.0	Ischaemia and infarction of kidney	0	206159	56	446753
N28.1	Other disorders of kidney and ureter (NEC) - Cyst of kidney	4825	201334	281	446528
N28.8	Other disorders of kidney and ureter (NEC) - Other specified disorders of kidney and ureter	2167	203992	591	446218
N28.9	Other disorders of kidney and ureter (NEC) - Disorder of kidney and ureterunspecified	811	205348	309	446500
N29	Other disorders of kidney and ureter in diseases classified elsewhere	727	205432	3	446806
N29.8	Other disorders of kidney and ureter in diseases classified elsewhere - Other disorders of kidney and ureter in other diseases	187	205972	3	446806
N30	Cystitis	71563	134596	4176	442633
N30.0	Cystitis - Acute cystitis	27029	179130	213	446596
N30.1	Cystitis - Interstitial cystitis (chronic)	4049	202110	390	446419
N30.2	Cystitis - Other chronic cystitis	8141	198018	845	445964
N30.3	Trigonitis	0	206159	219	446590
N30.4	Cystitis - Irradiation cystitis	168	205991	103	446706
N30.8	Cystitis - Other cystitis	4242	201917	790	446019
N30.9	Cystitis - Cystitisunspecified	17118	189041	1616	445193
N31	Neuromuscular dysfunction of bladder (NEC)	8798	197361	1756	445053
N31.0	Neuromuscular dysfunction of bladder (NEC) - Uninhibited neuropathic bladder (NEC)	1437	204722	8	446801
N31.1	Neuromuscular dysfunction of bladder (NEC) - Reflex neuropathic bladder (NEC)	1009	205150	23	446786
N31.2	Neuromuscular dysfunction of bladder (NEC) - Flaccid neuropathic bladder (NEC)	384	205775	159	446650
N31.8	Neuromuscular dysfunction of bladder (NEC) - Other neuromuscular dysfunction of bladder	2282	203877	810	445999
N31.9	Neuromuscular dysfunction of bladder (NEC) - Neuromuscular dysfunction of bladderunspecified	3443	202716	756	446053
N32	Other disorders of bladder	1863	204296	9928	436881
N32.0	Bladder-neck obstruction	0	206159	2356	444453
N32.1	Vesicointestinal fistula	0	206159	169	446640
N32.2	Vesical fistula, not elsewhere classified	0	206159	22	446787
N32.3	Diverticulum of bladder	0	206159	436	446373
N32.4	Rupture of bladder, nontraumatic	0	206159	8	446801
N32.8	Other disorders of bladder - Other specified disorders of bladder	411	205748	5901	440908
N32.9	Other disorders of bladder - Bladder disorderunspecified	577	205582	1036	445773
N33	Bladder disorders in diseases classified elsewhere	101	206058	0	446809
N34	Urethritis and urethral syndrome	6177	199982	171	446638
N34.0	Urethral abscess	0	206159	19	446790
N34.1	Urethritis and urethral syndrome - Nonspecific urethritis	2582	203577	16	446793
N34.2	Other urethritis	1446	204713	93	446716
N34.2	Other urethritis	1446	204713	93	446716
N34.2	Other urethritis	1446	204713	93	446716
N34.2	Other urethritis	1446	204713	93	446716
N34.2	Urethritis and urethral syndrome - Other urethritis	1446	204713	93	446716
N34.2	Urethritis and urethral syndrome - Other urethritis	1446	204713	93	446716
N34.2	Urethritis and urethral syndrome - Other urethritis	1446	204713	93	446716
N34.2	Urethritis and urethral syndrome - Other urethritis	1446	204713	93	446716
N34.3	Urethritis and urethral syndrome - Urethral syndromeunspecified	1861	204298	43	446766
N35	Urethral stricture	463	205696	4505	442304
N35.0	Posttraumatic urethral stricture	0	206159	10	446799
N35.1	Postinfective urethral stricture, not elsewhere classified	0	206159	6	446803
N35.8	Urethral stricture - Other urethral stricture	202	205957	117	446692
N35.9	Urethral stricture - Urethral strictureunspecified	236	205923	4372	442437
N36	Other disorders of urethra	480	205679	795	446014
N36.0	Urethral fistula	0	206159	85	446724
N36.1	Urethral diverticulum	0	206159	34	446775
N36.2	Urethral caruncle	0	206159	239	446570
N36.3	Prolapsed urethral mucosa	126	206033	54	446755
N36.8	Other disorders of urethra - Other specified disorders of urethra	123	206036	312	446497
N36.9	Other disorders of urethra - Urethral disorderunspecified	127	206032	71	446738
N37	Urethral disorders in diseases classified elsewhere	154	206005	0	446809
N39	Other disorders of urinary system	41988	164171	25215	421594
N39.0	Other disorders of urinary system - Urinary tract infection, site not specified	25588	180571	16371	430438
N39.1	Other disorders of urinary system - Persistent proteinuriaunspecified	480	205679	28	446781
N39.2	Orthostatic proteinuria, unspecified	0	206159	3	446806
N39.3	Other disorders of urinary system - Stress incontinence	6371	199788	6164	440645
N39.4	Other disorders of urinary system - Other specified urinary incontinence	3480	202679	1357	445452
N39.8	Other disorders of urinary system - Other specified disorders of urinary system	1594	204565	534	446275
N39.9	Other disorders of urinary system - Disorder of urinary systemunspecified	5957	200202	758	446051
N40	Hyperplasia of prostate	15734	190425	11581	435228
N41	Inflammatory diseases of prostate	15378	190781	1867	444942
N41.0	Acute prostatitis	1757	204402	320	446489
N41.1	Chronic prostatitis	11459	194700	782	446027
N41.2	Abscess of prostate	0	206159	27	446782
N41.3	Prostatocystitis	212	205947	8	446801
N41.8	Other inflammatory diseases of prostate	1005	205154	22	446787
N41.9	Inflammatory disease of prostate, unspecified	2226	203933	708	446101
N42	Other disorders of prostate	3082	203077	1370	445439
N42.0	Calculus of prostate	0	206159	57	446752
N42.1	Congestion and haemorrhage of prostate	0	206159	161	446648
N42.2	Atrophy of prostate	0	206159	102	446707
N42.3	Dysplasia of prostate	0	206159	53	446756
N42.8	Other specified disorders of prostate	587	205572	553	446256
N42.9	Disorder of prostate, unspecified	2148	204011	444	446365
N43	Hydrocele and spermatocele	1481	204678	1900	444909
N43.0	Encysted hydrocele	452	205707	6	446803
N43.1	Infected hydrocele	0	206159	19	446790
N43.2	Other hydrocele	497	205662	18	446791
N43.3	Hydrocele, unspecified	473	205686	1831	444978
N43.4	Spermatocele	302	205857	26	446783
N44	Torsion of testis	129	206030	31	446778
N45	Orchitis and epididymitis	2719	203440	1375	445434
N45.0	Orchitis, epididymitis and epididymo-orchitis with abscess	407	205752	79	446730
N45.9	Orchitis, epididymitis and epididymo-orchitis without abscess	1794	204365	1296	445513
N46	Male infertility	5666	200493	60	446749
N47	Redundant prepuce, phimosis and paraphimosis	2384	203775	3115	443694
N48	Other disorders of penis	6322	199837	2708	444101
N48.0	Leukoplakia of penis	0	206159	354	446455
N48.1	Balanoposthitis	3130	203029	350	446459
N48.2	Other inflammatory disorders of penis	254	205905	163	446646
N48.3	Priapism	0	206159	30	446779
N48.4	Impotence of organic origin	2029	204130	304	446505
N48.5	Ulcer of penis	0	206159	42	446767
N48.6	Induratio penis plastica	283	205876	828	445981
N48.8	Other specified disorders of penis	395	205764	529	446280
N48.9	Disorder of penis, unspecified	254	205905	108	446701
N49	Inflammatory disorders of male genital organs, not elsewhere classified	603	205556	253	446556
N49.0	Inflammatory disorders of seminal vesicle	0	206159	1	446808
N49.1	Inflammatory disorders of spermatic cord, tunica vaginalis and vas deferens	0	206159	8	446801
N49.2	Inflammatory disorders of scrotum	121	206038	206	446603
N49.8	Inflammatory disorders of other specified male genital organs	0	206159	33	446776
N49.9	Inflammatory disorder of unspecified male genital organ	249	205910	5	446804
N50	Other disorders of male genital organs	11840	194319	3250	443559
N50.0	Atrophy of testis	0	206159	77	446732
N50.1	Vascular disorders of male genital organs	189	205970	664	446145
N50.8	Other specified disorders of male genital organs	1952	204207	2431	444378
N50.9	Disorder of male genital organs, unspecified	9894	196265	78	446731
N51	Disorders of male genital organs in diseases classified elsewhere	658	205501	3	446806
N51.1	Disorders of testis and epididymis in diseases classified elsewhere	185	205974	2	446807
N51.2	Mumps orchitis (B26.0)	296	205863	1	446808
N60	Benign mammary dysplasia	20625	185534	1999	444810
N60.0	Benign mammary dysplasia - Solitary cyst of breast	3483	202676	297	446512
N60.1	Benign mammary dysplasia - Diffuse cystic mastopathy Cystic breast	6509	199650	475	446334
N60.2	Benign mammary dysplasia - Fibroadenosis of breast	8189	197970	189	446620
N60.3	Benign mammary dysplasia - Fibrosclerosis of breast	269	205890	226	446583
N60.4	Benign mammary dysplasia - Mammary duct ectasia	188	205971	267	446542
N60.8	Benign mammary dysplasia - Other benign mammary dysplasias	1362	204797	480	446329
N60.9	Benign mammary dysplasia - Benign mammary dysplasiaunspecified	974	205185	65	446744
N61	Inflammatory disorders of breast	2624	203535	665	446144
N62	Hypertrophy of breast	1686	204473	890	445919
N62	Hypertrophy of breast	1686	204473	890	445919
N62	Hypertrophy of breast	1686	204473	890	445919
N62	Hypertrophy of breast	1686	204473	890	445919
N62	Hypertrophy of breast	1686	204473	890	445919
N62	Hypertrophy of breast	1686	204473	890	445919
N62	Hypertrophy of breast	1686	204473	890	445919
N62	Hypertrophy of breast	1686	204473	890	445919
N62	Hypertrophy of breast	1686	204473	890	445919
N62	Hypertrophy of breast	1686	204473	890	445919
N62	Hypertrophy of breast	1686	204473	890	445919
N62	Hypertrophy of breast	1686	204473	890	445919
N62	Hypertrophy of breast	1686	204473	890	445919
N62	Hypertrophy of breast	1686	204473	890	445919
N62	Hypertrophy of breast	1686	204473	890	445919
N62	Hypertrophy of breast	1686	204473	890	445919
N62	Hypertrophy of breast	1686	204473	890	445919
N62	Hypertrophy of breast	1686	204473	890	445919
N62	Hypertrophy of breast	1686	204473	890	445919
N62	Hypertrophy of breast	1686	204473	890	445919
N62	Hypertrophy of breast	1686	204473	890	445919
N62	Hypertrophy of breast	1686	204473	890	445919
N62	Hypertrophy of breast	1686	204473	890	445919
N62	Hypertrophy of breast	1686	204473	890	445919
N62	Hypertrophy of breast	1686	204473	890	445919
N62	Hypertrophy of breast	1686	204473	890	445919
N62	Hypertrophy of breast	1686	204473	890	445919
N63	Unspecified lump in breast	10666	195493	1987	444822
N64	Other disorders of breast	23162	182997	1529	445280
N64.0	Other disorders of breast - Fissure and fistula of nipple	222	205937	7	446802
N64.1	Fat necrosis of breast	0	206159	161	446648
N64.2	Other disorders of breast - Atrophy of breast	123	206036	12	446797
N64.3	Other disorders of breast - Galactorrhoea not associated with childbirth	307	205852	7	446802
N64.4	Other disorders of breast - Mastodynia	14017	192142	81	446728
N64.5	Other disorders of breast - Other signs and symptoms in breast	5110	201049	635	446174
N64.8	Other disorders of breast - Other specified disorders of breast Galactocele	2395	203764	407	446402
N64.9	Other disorders of breast - Disorder of breastunspecified	2246	203913	219	446590
N70	Salpingitis and oophoritis	10578	195581	382	446427
N70.0	Acute salpingitis and oophoritis	3671	202488	21	446788
N70.1	Chronic salpingitis and oophoritis	4912	201247	223	446586
N70.9	Salpingitis and oophoritis, unspecified	1314	204845	138	446671
N71	Inflammatory disease of uterus, except cervix	6348	199811	216	446593
N71.0	Acute inflammatory disease of uterus	2561	203598	26	446783
N71.1	Chronic inflammatory disease of uterus	2403	203756	60	446749
N71.9	Inflammatory disease of uterus, unspecified	768	205391	130	446679
N72	Inflammatory disease of cervix uteri	28173	177986	526	446283
N73	Other female pelvic inflammatory diseases	3460	202699	1097	445712
N73.0	Acute parametritis and pelvic cellulitis	150	206009	23	446786
N73.1	Chronic parametritis and pelvic cellulitis	0	206159	19	446790
N73.2	Unspecified parametritis and pelvic cellulitis	0	206159	5	446804
N73.3	Female acute pelvic peritonitis	293	205866	3	446806
N73.4	Female chronic pelvic peritonitis	166	205993	0	446809
N73.5	Female pelvic peritonitis, unspecified	0	206159	16	446793
N73.6	Female pelvic peritoneal adhesions	1503	204656	733	446076
N73.8	Other specified female pelvic inflammatory diseases	313	205846	14	446795
N73.9	Female pelvic inflammatory disease, unspecified	557	205602	284	446525
N74	Female pelvic inflammatory disorders in diseases classified elsewhere	552	205607	0	446809
N74.8	Female pelvic inflammatory disorders in other diseases classified elsewhere	365	205794	0	446809
N75	Diseases of Bartholin gland	1647	204512	985	445824
N75.0	Cyst of Bartholin gland	912	205247	425	446384
N75.1	Abscess of Bartholin gland	796	205363	541	446268
N75.8	Other diseases of Bartholin gland	180	205979	12	446797
N75.9	Disease of Bartholin's gland, unspecified	0	206159	7	446802
N76	Other inflammation of vagina and vulva	55284	150875	884	445925
N76.0	Acute vaginitis	23011	183148	96	446713
N76.1	Subacute and chronic vaginitis	29130	177029	21	446788
N76.2	Acute vulvitis	3022	203137	195	446614
N76.3	Subacute and chronic vulvitis	2725	203434	59	446750
N76.4	Abscess of vulva	605	205554	295	446514
N76.5	Ulceration of vagina	132	206027	24	446785
N76.6	Ulceration of vulva	307	205852	62	446747
N76.8	Other specified inflammation of vagina and vulva	4049	202110	132	446677
N77	Vulvovaginal ulceration and inflammation in diseases classified elsewhere	1987	204172	1	446808
N77.0	Ulceration of vulva in infectious and parasitic diseases classified elsewhere	120	206039	0	446809
N77.1	Vaginitis, vulvitis and vulvovaginitis in infectious and parasitic diseases classified elsewhere	1650	204509	1	446808
N77.8	Vulvovaginal ulceration and inflammation in other diseases classified elsewhere	130	206029	0	446809
N80	Endometriosis	9623	196536	2533	444276
N80.0	Endometriosis of uterus	5774	200385	781	446028
N80.1	Endometriosis of ovary	2585	203574	583	446226
N80.2	Endometriosis of fallopian tube	160	205999	26	446783
N80.3	Endometriosis of pelvic peritoneum	1391	204768	435	446374
N80.4	Endometriosis of rectovaginal septum and vagina	234	205925	20	446789
N80.5	Endometriosis of intestine	0	206159	25	446784
N80.6	Endometriosis in cutaneous scar	108	206051	13	446796
N80.8	Other endometriosis	782	205377	122	446687
N80.9	Endometriosis, unspecified	643	205516	528	446281
N81	Female genital prolapse	9756	196403	15199	431610
N81.0	Female urethrocele	487	205672	52	446757
N81.1	Cystocele	5593	200566	4834	441975
N81.2	Incomplete uterovaginal prolapse	3870	202289	4162	442647
N81.3	Complete uterovaginal prolapse	635	205524	1006	445803
N81.4	Uterovaginal prolapse, unspecified	285	205874	1464	445345
N81.5	Vaginal enterocele	800	205359	385	446424
N81.6	Rectocele	2918	203241	2857	443952
N81.8	Other female genital prolapse	1268	204891	177	446632
N81.9	Female genital prolapse, unspecified	119	206040	262	446547
N82	Fistulae involving female genital tract	159	206000	246	446563
N82.0	Vesicovaginal fistula	0	206159	46	446763
N82.1	Other female urinary-genital tract fistulae	0	206159	16	446793
N82.2	Fistula of vagina to small intestine	0	206159	4	446805
N82.3	Fistula of vagina to large intestine	0	206159	112	446697
N82.4	Other female intestinal-genital tract fistulae	0	206159	30	446779
N82.5	Female genital tract-skin fistulae	0	206159	13	446796
N82.8	Other female genital tract fistulae	0	206159	6	446803
N82.9	Female genital tract fistula, unspecified	0	206159	19	446790
N83	Noninflammatory disorders of ovary, fallopian tube and broad ligament	21083	185076	4015	442794
N83.0	Follicular cyst of ovary	6747	199412	177	446632
N83.1	Corpus luteum cyst	4046	202113	144	446665
N83.2	Other and unspecified ovarian cysts Retention cyst of ovary Simple cyst	11611	194548	3245	443564
N83.3	Acquired atrophy of ovary and Fallopian tube	0	206159	13	446796
N83.4	Prolapse and hernia of ovary and Fallopian tube	0	206159	7	446802
N83.5	Torsion of ovary, ovarian pedicle and fallopian tube	321	205838	60	446749
N83.6	Haematosalpinx	0	206159	12	446797
N83.7	Haematoma of broad ligament	0	206159	4	446805
N83.8	Other noninflammatory disorders of ovary, fallopian tube and broad ligament	1789	204370	211	446598
N83.9	Noninflammatory disorder of ovary, fallopian tube and broad ligament, unspecified	720	205439	142	446667
N84	Polyp of female genital tract	18113	188046	12509	434300
N84.0	Polyp of corpus uteri	13023	193136	9184	437625
N84.1	Polyp of cervix uteri	6261	199898	3057	443752
N84.2	Polyp of vagina	350	205809	151	446658
N84.3	Polyp of vulva	122	206037	66	446743
N84.8	Polyp of other parts of female genital tract	155	206004	16	446793
N84.9	Polyp of female genital tract, unspecified	126	206033	35	446774
N85	Other noninflammatory disorders of uterus, except cervix	9475	196684	2769	444040
N85.0	Endometrial glandular hyperplasia	6080	200079	862	445947
N85.1	Endometrial adenomatous hyperplasia	905	205254	217	446592
N85.2	Hypertrophy of uterus Bulky or enlarged uterus	322	205837	307	446502
N85.3	Subinvolution of uterus	0	206159	1	446808
N85.4	Malposition of uterus	813	205346	49	446760
N85.5	Inversion of uterus	0	206159	3	446806
N85.6	Intrauterine synechiae	177	205982	41	446768
N85.7	Haematometra	233	205926	18	446791
N85.8	Other specified noninflammatory disorders of uterus	1109	205050	1057	445752
N85.9	Noninflammatory disorder of uterus, unspecified	760	205399	214	446595
N86	Erosion and ectropion of cervix uteri	15146	191013	501	446308
N87	Dysplasia of cervix uteri	18049	188110	1943	444866
N87.0	Mild cervical dysplasia	11427	194732	805	446004
N87.1	Moderate cervical dysplasia	6681	199478	614	446195
N87.2	Severe cervical dysplasia, not elsewhere classified	3433	202726	106	446703
N87.9	Dysplasia of cervix uteri, unspecified	5060	201099	418	446391
N88	Other noninflammatory disorders of cervix uteri	6553	199606	768	446041
N88.0	Leukoplakia of cervix uteri	691	205468	5	446804
N88.1	Old laceration of cervix uteri	464	205695	18	446791
N88.2	Stricture and stenosis of cervix uteri	424	205735	280	446529
N88.3	Incompetence of cervix uteri	0	206159	11	446798
N88.4	Hypertrophic elongation of cervix uteri	1049	205110	2	446807
N88.8	Other specified noninflammatory disorders of cervix uteri	3520	202639	357	446452
N88.9	Noninflammatory disorder of cervix uteri, unspecified	760	205399	95	446714
N89	Other noninflammatory disorders of vagina	7055	199104	1335	445474
N89.0	Mild vaginal dysplasia	173	205986	12	446797
N89.1	Moderate vaginal dysplasia	0	206159	16	446793
N89.2	Severe vaginal dysplasia, not elsewhere classified	0	206159	2	446807
N89.3	Dysplasia of vagina, unspecified	0	206159	11	446798
N89.4	Leukoplakia of vagina	109	206050	6	446803
N89.5	Stricture and atresia of vagina	0	206159	174	446635
N89.6	Tight hymenal ring	0	206159	63	446746
N89.7	Haematocolpos	0	206159	2	446807
N89.8	Other specified noninflammatory disorders of vagina	5255	200904	929	445880
N89.9	Noninflammatory disorder of vagina, unspecified	1576	204583	120	446689
N90	Other noninflammatory disorders of vulva and perineum	6078	200081	2199	444610
N90.0	Mild vulvar dysplasia	221	205938	26	446783
N90.1	Moderate vulvar dysplasia	0	206159	41	446768
N90.2	Severe vulvar dysplasia, not elsewhere classified	0	206159	6	446803
N90.3	Dysplasia of vulva, unspecified	0	206159	54	446755
N90.4	Leukoplakia of vulva Dystrophy of vulva Kraurosis	2671	203488	373	446436
N90.5	Atrophy of vulva	284	205875	77	446732
N90.6	Hypertrophy of vulva	344	205815	109	446700
N90.7	Vulvar cyst	270	205889	622	446187
N90.8	Other specified noninflammatory disorders of vulva and perineum	2054	204105	695	446114
N90.9	Noninflammatory disorder of vulva and perineum, unspecified	801	205358	196	446613
N91	Absent, scanty and rare menstruation	16756	189403	89	446720
N91.0	Primary amenorrhoea	595	205564	5	446804
N91.1	Secondary amenorrhoea	6498	199661	14	446795
N91.2	Amenorrhoea, unspecified	2007	204152	49	446760
N91.3	Primary oligomenorrhoea	956	205203	1	446808
N91.4	Secondary oligomenorrhoea	5714	200445	3	446806
N91.5	Oligomenorrhoea, unspecified	2006	204153	17	446792
N92	Excessive, frequent and irregular menstruation	38457	167702	13445	433364
N92.0	Excessive and frequent menstruation with regular cycle	14206	191953	8222	438587
N92.1	Excessive and frequent menstruation with irregular cycle	13527	192632	2519	444290
N92.2	Excessive menstruation at puberty	536	205623	3	446806
N92.3	Ovulation bleeding	1307	204852	777	446032
N92.4	Excessive bleeding in the premenopausal period	4582	201577	300	446509
N92.5	Other specified irregular menstruation	8887	197272	106	446703
N92.6	Irregular menstruation, unspecified	8522	197637	1518	445291
N93	Other abnormal uterine and vaginal bleeding	5263	200896	3898	442911
N93.0	Postcoital and contact bleeding	1077	205082	672	446137
N93.8	Other specified abnormal uterine and vaginal bleeding	2450	203709	1616	445193
N93.9	Abnormal uterine and vaginal bleeding, unspecified	1366	204793	1610	445199
N94	Pain and other conditions associated with female genital organs and menstrual cycle	20165	185994	2032	444777
N94.0	Mittelschmerz	3790	202369	16	446793
N94.1	Dyspareunia	1143	205016	592	446217
N94.2	Vaginismus	143	206016	16	446793
N94.3	Premenstrual tension syndrome	3598	202561	58	446751
N94.4	Primary dysmenorrhoea	3306	202853	33	446776
N94.5	Secondary dysmenorrhoea	3282	202877	8	446801
N94.6	Dysmenorrhoea, unspecified	1645	204514	441	446368
N94.8	Other specified conditions associated with female genital organs and menstrual cycle	4721	201438	685	446124
N94.9	Unspecified condition associated with female genital organs and menstrual cycle	2002	204157	183	446626
N95	Menopausal and other perimenopausal disorders	40630	165529	11076	435733
N95.0	Postmenopausal bleeding	3889	202270	10073	436736
N95.1	Menopausal and female climacteric states	24523	181636	159	446650
N95.2	Postmenopausal atrophic vaginitis	22433	183726	414	446395
N95.3	States associated with artificial menopause	1314	204845	120	446689
N95.8	Other specified menopausal and perimenopausal disorders	4220	201939	257	446552
N95.9	Menopausal and perimenopausal disorder, unspecified	1656	204503	53	446756
N96	Habitual aborter	1412	204747	24	446785
N97	Female infertility	14047	192112	1037	445772
N97.0	Female infertility associated with anovulation	3896	202263	8	446801
N97.1	Female infertility of tubal origin Associated with congenital anomaly of tube	2318	203841	99	446710
N97.2	Female infertility of uterine origin	362	205797	4	446805
N97.3	Female infertility of cervical origin	0	206159	1	446808
N97.4	Female infertility associated with male factors	2844	203315	11	446798
N97.8	Female infertility of other origin	5882	200277	13	446796
N97.9	Female infertility, unspecified	9289	196870	901	445908
N98	Complications associated with artificial fertilization	538	205621	42	446767
N98.1	Hyperstimulation of ovaries	447	205712	37	446772
N98.2	Complications of attempted introduction of fertilised ovum following in vitro fertilisation	0	206159	1	446808
N98.3	Complications of attempted introduction of embryo in embryo transfer	0	206159	2	446807
N98.9	Complication associated with artificial fertilisation, unspecified	0	206159	2	446807
N99	Postprocedural disorders of genitourinary system (NEC)	1247	204912	1179	445630
N99.0	Postprocedural renal failure	0	206159	21	446788
N99.1	Postprocedural urethral stricture	0	206159	113	446696
N99.2	Postprocedural adhesions of vagina	0	206159	90	446719
N99.3	Prolapse of vaginal vault after hysterectomy	0	206159	572	446237
N99.4	Postprocedural disorders of genitourinary system (NEC) - Postprocedural pelvic peritoneal adhesions	551	205608	55	446754
N99.5	Malfunction of external stoma of urinary tract	0	206159	164	446645
N99.8	Other postprocedural disorders of genitourinary system	443	205716	152	446657
N99.9	Postprocedural disorder of genito-urinary system, unspecified	0	206159	12	446797
O00	Ectopic pregnancy	2931	203228	374	446435
O00.0	Abdominal pregnancy	516	205643	0	446809
O00.1	Tubal pregnancy	1701	204458	269	446540
O00.2	Ovarian pregnancy	0	206159	4	446805
O00.8	Other ectopic pregnancy	256	205903	5	446804
O00.9	Ectopic pregnancy, unspecified	532	205627	96	446713
O01	Hydatidiform mole	192	205967	27	446782
O01.0	Classical hydatidiform mole	0	206159	11	446798
O01.1	Incomplete and partial hydatidiform mole	0	206159	7	446802
O01.9	Hydatidiform mole, unspecified	0	206159	9	446800
O02	Other abnormal products of conception	8451	197708	1687	445122
O02.0	Blighted ovum and nonhydatidiform mole	2888	203271	145	446664
O02.1	Missed abortion	6991	199168	1529	445280
O02.8	Other specified abnormal products of conception	377	205782	4	446805
O02.9	Abnormal product of conception, unspecified	413	205746	9	446800
O03	Spontaneous abortion	5998	200161	1919	444890
O03.0	Spontaneous abortion, Incomplete, complicated by genital tract and pelvic infection	298	205861	8	446801
O03.1	Spontaneous abortion, Incomplete, complicated by delayed or excessive haemorrhage	1117	205042	45	446764
O03.3	Incomplete, with other and unspecified complications	0	206159	24	446785
O03.4	Spontaneous abortion, Incomplete, without complication	1651	204508	1007	445802
O03.5	Complete or unspecified, complicated by genital tract and pelvic infection	0	206159	1	446808
O03.6	Spontaneous abortion, Complete or unspecified, complicated by delayed or excessive haemorrhage	157	206002	12	446797
O03.8	Spontaneous abortion, Complete or unspecified, with other and unspecified complications	200	205959	17	446792
O03.9	Spontaneous abortion, Complete or unspecified, without complication	2689	203470	805	446004
O04	Medical abortion	17056	189103	1483	445326
O04.0	Medical abortion, Incomplete, complicated by genital tract and pelvic infection	108	206051	3	446806
O04.1	Medical abortion, Incomplete, complicated by delayed or excessive haemorrhage	227	205932	79	446730
O04.3	Incomplete, with other and unspecified complications	0	206159	3	446806
O04.4	Medical abortion, Incomplete, without complication	299	205860	115	446694
O04.5	Medical abortion, Complete or unspecified, complicated by genital tract and pelvic infection	105	206054	1	446808
O04.6	Medical abortion, Complete or unspecified, complicated by delayed or excessive haemorrhage	205	205954	5	446804
O04.8	Medical abortion, Complete or unspecified, with other and unspecified complications	169	205990	14	446795
O04.9	Medical abortion, Complete or unspecified, without complication	16316	189843	1263	445546
O05	Other abortion	262	205897	0	446809
O06	Unspecified abortion	0	206159	28	446781
O06.1	Incomplete, complicated by delayed or excessive haemorrhage	0	206159	1	446808
O06.3	Incomplete, with other and unspecified complications	0	206159	2	446807
O06.4	Incomplete, without complication	0	206159	10	446799
O06.9	Complete or unspecified, without complication	0	206159	15	446794
O07	Failed attempted abortion	1092	205067	17	446792
O07.1	Failed medical abortion, complicated by delayed or excessive haemorrhage	508	205651	3	446806
O07.4	Failed medical abortion, without complication	427	205732	10	446799
O07.6	Other and unspecified failed attempted abortion, complicated by delayed or excessive haemorrhage	106	206053	2	446807
O07.8	Other and unspecified failed attempted abortion, with other and unspecified complications	0	206159	1	446808
O07.9	Other and unspecified failed attempted abortion, without complication	0	206159	1	446808
O08	Complications following abortion and ectopic and molar pregnancy	4245	201914	54	446755
O08.0	Genital tract and pelvic infection following abortion and ectopic and molar pregnancy Endometritis	783	205376	9	446800
O08.1	Delayed or excessive haemorrhage following abortion and ectopic and molar pregnancy Afibrinogenaemia following conditions classifiable to	2610	203549	35	446774
O08.2	Embolism following abortion and ectopic and molar pregnancy	0	206159	1	446808
O08.8	Other complications following abortion and ectopic and molar pregnancy	734	205425	6	446803
O08.9	Complication following abortion and ectopic and molar	275	205884	3	446806
O10	Pre-existing hypertension complicating pregnancy, childbirth and the puerperium	1346	204813	64	446745
O10.0	Pre-existing essential hypertension complicating pregnancy, childbirth and the puerperium	889	205270	53	446756
O10.1	Pre-existing hypertensive heart disease complicating pregnancy, childbirth and the puerperium	0	206159	1	446808
O10.2	Pre-existing hypertensive renal disease complicating pregnancy, childbirth and the puerperium	0	206159	4	446805
O10.9	Unspecified pre-existing hypertension complicating pregnancy, childbirth and the puerperium	375	205784	6	446803
O11	Pre-eclampsia superimposed on chronic hypertension	113	206046	14	446795
O12	Gestational [pregnancy-induced] oedema and proteinuria without hypertension	3309	202850	87	446722
O12.0	Gestational oedema	2693	203466	50	446759
O12.1	Gestational proteinuria	466	205693	27	446782
O12.2	Gestational oedema with proteinuria	241	205918	10	446799
O13	Gestational [pregnancy-induced] hypertension	3271	202888	388	446421
O14	Pre-eclampsia	1697	204462	312	446497
O14.0	Mild to moderate pre-eclampsia	1133	205026	70	446739
O14.1	Severe pre-eclampsia	532	205627	62	446747
O14.9	Pre-eclampsia, unspecified	235	205924	180	446629
O15	Eclampsia	0	206159	7	446802
O15.0	Eclampsia in pregnancy	0	206159	2	446807
O15.1	Eclampsia in labour	0	206159	1	446808
O15.2	Eclampsia in the puerperium	0	206159	1	446808
O15.9	Eclampsia, unspecified as to time period	0	206159	3	446806
O16	Unspecified maternal hypertension	275	205884	560	446249
O20	Haemorrhage in early pregnancy	12195	193964	1169	445640
O20.0	Threatened abortion	10264	195895	598	446211
O20.8	Other haemorrhage in early pregnancy	1587	204572	92	446717
O20.9	Haemorrhage in early pregnancy, unspecified	1295	204864	479	446330
O21	Excessive vomiting in pregnancy	4195	201964	310	446499
O21.0	Mild hyperemesis gravidarum	3314	202845	170	446639
O21.1	Hyperemesis gravidarum with metabolic disturbance	347	205812	31	446778
O21.2	Late vomiting of pregnancy	0	206159	24	446785
O21.8	Other vomiting complicating pregnancy	109	206050	21	446788
O21.9	Vomiting of pregnancy, unspecified	415	205744	64	446745
O22	Venous complications and haemorrhoids in pregnancy	1450	204709	42	446767
O22.0	Varicose veins of lower extremity in pregnancy	541	205618	4	446805
O22.1	Genital varices in pregnancy Perineal	167	205992	3	446806
O22.2	Superficial thrombophlebitis in pregnancy	0	206159	1	446808
O22.3	Deep phlebothrombosis in pregnancy	0	206159	13	446796
O22.4	Haemorrhoids in pregnancy	639	205520	15	446794
O22.5	Cerebral venous thrombosis in pregnancy	0	206159	1	446808
O22.8	Other venous complications in pregnancy	0	206159	1	446808
O22.9	Venous complication in pregnancy, unspecified	0	206159	4	446805
O23	Infections of genitourinary tract in pregnancy	11909	194250	170	446639
O23.0	Infections of kidney in pregnancy	1314	204845	7	446802
O23.1	Infections of bladder in pregnancy	2556	203603	3	446806
O23.3	Infections of other parts of urinary tract in pregnancy	696	205463	1	446808
O23.4	Unspecified infection of urinary tract in pregnancy	721	205438	100	446709
O23.5	Infections of the genital tract in pregnancy	7695	198464	32	446777
O23.9	Other and unspecified genitourinary tract infection in pregnancy	1334	204825	27	446782
O24	Diabetes mellitus in pregnancy	4977	201182	161	446648
O24.0	Pre-existing type 1 diabetes mellitus	273	205886	33	446776
O24.1	Pre-existing type 2 diabetes mellitus	111	206048	10	446799
O24.3	Pre-existing diabetes mellitus, unspecified	0	206159	1	446808
O24.4	Diabetes mellitus arising in pregnancy	4466	201693	94	446715
O24.9	Diabetes mellitus in pregnancy, unspecified	689	205470	23	446786
O25	Malnutrition in pregnancy	454	205705	1	446808
O26	Maternal care for other conditions predominantly related to pregnancy	12099	194060	2122	444687
O26.0	Excessive weight gain in pregnancy	902	205257	1	446808
O26.2	Pregnancy care of habitual aborter	298	205861	16	446793
O26.3	Retained intra-uterine contraceptive device in pregnancy	0	206159	6	446803
O26.4	Herpes gestationis	112	206047	0	446809
O26.5	Maternal hypotension syndrome	137	206022	3	446806
O26.6	Liver disorders in pregnancy, childbirth and the puerperium	1093	205066	21	446788
O26.7	Subluxation of symphysis (pubis) in pregnancy, childbirth and the puerperium	474	205685	34	446775
O26.8	Other specified pregnancy-related conditions	6951	199208	1518	445291
O26.9	Pregnancy-related condition, unspecified	3844	202315	523	446286
O28	Abnormal findings on antenatal screening of mother	6152	200007	71	446738
O28.0	Abnormal haematological finding on antenatal screening of mother	192	205967	5	446804
O28.1	Abnormal biochemical finding on antenatal screening of mother	213	205946	50	446759
O28.3	Abnormal ultrasonic finding on antenatal screening of mother	1333	204826	8	446801
O28.5	Abnormal chromosomal and genetic finding on antenatal screening of mother	424	205735	1	446808
O28.8	Other abnormal findings on antenatal screening of mother	3555	202604	2	446807
O28.9	Abnormal finding on antenatal screening of mother, unspecified	739	205420	5	446804
O29	Complications of anaesthesia during pregnancy	0	206159	1	446808
O29.4	Spinal and epidural anaesthesia-induced headache during pregnancy	0	206159	1	446808
O30	Multiple gestation	1592	204567	108	446701
O30.0	Twin pregnancy	1557	204602	97	446712
O30.1	Triplet pregnancy	0	206159	9	446800
O30.2	Quadruplet pregnancy	0	206159	1	446808
O30.8	Other multiple gestation	0	206159	1	446808
O31	Complications specific to multiple gestation	133	206026	22	446787
O31.1	Continuing pregnancy after abortion of one foetus or more	0	206159	4	446805
O31.2	Continuing pregnancy after intra-uterine death of one foetus or more	0	206159	9	446800
O31.8	Other complications specific to multiple gestation	0	206159	9	446800
O32	Maternal care for known or suspected malpresentation of fetus	3783	202376	999	445810
O32.0	Maternal care for unstable lie	413	205746	89	446720
O32.1	Maternal care for breech presentation	3036	203123	644	446165
O32.2	Maternal care for transverse and oblique lie	296	205863	82	446727
O32.3	Maternal care for face, brow and chin presentation	0	206159	34	446775
O32.4	Maternal care for high head at term	0	206159	26	446783
O32.5	Maternal care for multiple gestation with malpresentation of one fetus or more	228	205931	50	446759
O32.6	Maternal care for compound presentation	0	206159	7	446802
O32.8	Maternal care for other malpresentation of foetus	0	206159	40	446769
O32.9	Maternal care for malpresentation of foetus, unspecified	0	206159	27	446782
O33	Maternal care for known or suspected disproportion	240	205919	56	446753
O33.0	Maternal care for disproportion due to deformity of maternal pelvic bones	0	206159	5	446804
O33.1	Maternal care for disproportion due to generally contracted pelvis	0	206159	5	446804
O33.3	Maternal care for disproportion due to outlet contraction of pelvis	0	206159	1	446808
O33.4	Maternal care for disproportion of mixed maternal and foetal origin	0	206159	1	446808
O33.5	Maternal care for disproportion due to unusually large fetus	104	206055	8	446801
O33.7	Maternal care for disproportion due to other foetal deformities	0	206159	1	446808
O33.9	Maternal care for disproportion, unspecified	0	206159	35	446774
O34	Maternal care for known or suspected abnormality of pelvic organs	7483	198676	1263	445546
O34.0	Maternal care for congenital malformation of uterus	365	205794	5	446804
O34.1	Maternal care for tumour of corpus uteri	817	205342	49	446760
O34.2	Maternal care due to uterine scar from previous surgery Maternal care for scar from previous caesarean section	5716	200443	1031	445778
O34.3	Maternal care for cervical incompetence Maternal care for: with or without mention of cervical	455	205704	56	446753
O34.4	Maternal care for other abnormalities of cervix	620	205539	18	446791
O34.5	Maternal care for other abnormalities of gravid uterus	0	206159	4	446805
O34.6	Maternal care for abnormality of vagina	0	206159	8	446801
O34.7	Maternal care for abnormality of vulva and perineum	0	206159	72	446737
O34.8	Maternal care for other abnormalities of pelvic organs	187	205972	16	446793
O34.9	Maternal care for abnormality of pelvic organ, unspecified	0	206159	4	446805
O35	Maternal care for known or suspected fetal abnormality and damage	2656	203503	162	446647
O35.0	Maternal care for (suspected) central nervous system malformation in fetus	173	205986	4	446805
O35.1	Maternal care for (suspected) chromosomal abnormality in fetus	1956	204203	39	446770
O35.2	Maternal care for (suspected) hereditary disease in fetus	135	206024	3	446806
O35.3	Maternal care for (suspected) damage to foetus from viral disease in mother	0	206159	2	446807
O35.7	Maternal care for (suspected) damage to fetus by other medical procedures	169	205990	1	446808
O35.8	Maternal care for other (suspected) fetal abnormality and damage	330	205829	71	446738
O35.9	Maternal care for (suspected) fetal abnormality and damage, unspecified	120	206039	42	446767
O36	Maternal care for other known or suspected fetal problems	10737	195422	1814	444995
O36.0	Maternal care for rhesus isoimmunization	1605	204554	88	446721
O36.1	Maternal care for other isoimmunization	106	206053	8	446801
O36.2	Maternal care for hydrops foetalis	0	206159	5	446804
O36.3	Maternal care for signs of fetal hypoxia	1221	204938	38	446771
O36.4	Maternal care for intrauterine death	244	205915	62	446747
O36.5	Maternal care for poor fetal growth	2028	204131	182	446627
O36.6	Maternal care for excessive fetal growth	2800	203359	91	446718
O36.7	Maternal care for viable foetus in abdominal pregnancy	0	206159	9	446800
O36.8	Maternal care for other specified fetal problems	3431	202728	1123	445686
O36.9	Maternal care for fetal problem, unspecified	1067	205092	208	446601
O40	Polyhydramnios	1350	204809	59	446750
O41	Other disorders of amniotic fluid and membranes	3108	203051	132	446677
O41.0	Oligohydramnios	2101	204058	85	446724
O41.1	Infection of amniotic sac and membranes	1037	205122	3	446806
O41.8	Other specified disorders of amniotic fluid and membranes	0	206159	39	446770
O41.9	Disorder of amniotic fluid and membranes, unspecified	0	206159	5	446804
O42	Premature rupture of membranes	10587	195572	1058	445751
O42.0	Premature rupture of membranes, onset of labour within24 hours	8067	198092	323	446486
O42.1	Premature rupture of membranes, onset of labour after 24 hours	2751	203408	158	446651
O42.2	Premature rupture of membranes, labour delayed by therapy	257	205902	18	446791
O42.9	Premature rupture of membranes, unspecified	724	205435	559	446250
O43	Placental disorders	328	205831	54	446755
O43.0	Placental transfusion syndromes	0	206159	12	446797
O43.1	Malformation of placenta	0	206159	12	446797
O43.8	Other placental disorders	201	205958	27	446782
O43.9	Placental disorder, unspecified	0	206159	3	446806
O44	Placenta praevia	852	205307	197	446612
O44.0	Placenta praevia specified as without haemorrhage	513	205646	75	446734
O44.1	Placenta praevia with haemorrhage	434	205725	122	446687
O45	Premature separation of placenta [abruptio placentae]	739	205420	45	446764
O45.0	Premature separation of placenta with coagulation defect	0	206159	1	446808
O45.8	Other premature separation of placenta	551	205608	2	446807
O45.9	Premature separation of placenta, unspecified	172	205987	42	446767
O46	Antepartum haemorrhage, not elsewhere classified	509	205650	700	446109
O46.8	Other antepartum haemorrhage	278	205881	50	446759
O46.9	Antepartum haemorrhage, unspecified	237	205922	650	446159
O47	False labour	10662	195497	1333	445476
O47.0	False labour before 37 completed weeks of gestation	5383	200776	233	446576
O47.1	False labour at or after 37 completed weeks of gestation	6333	199826	789	446020
O47.9	False labour, unspecified	258	205901	311	446498
O48	Prolonged pregnancy	3340	202819	634	446175
O60	Preterm labour and delivery	3539	202620	272	446537
O60.0	Preterm labour without delivery	0	206159	2	446807
O60.1	Preterm spontaneous labour with preterm delivery	0	206159	3	446806
O60.3	Preterm delivery without spontaneous labour	0	206159	2	446807
O61	Failed induction of labour	521	205638	87	446722
O61.0	Failed medical induction of labour	467	205692	65	446744
O61.1	Failed instrumental induction of labour	0	206159	9	446800
O61.8	Other failed induction of labour	0	206159	1	446808
O61.9	Failed induction of labour, unspecified	0	206159	12	446797
O62	Abnormalities of forces of labour	13215	192944	274	446535
O62.0	Primary inadequate contractions	4684	201475	53	446756
O62.1	Secondary uterine inertia	6708	199451	34	446775
O62.2	Other uterine inertia	1650	204509	118	446691
O62.3	Precipitate labour	985	205174	41	446768
O62.4	Hypertonic, incoordinate, and prolonged uterine contractions	486	205673	14	446795
O62.8	Other abnormalities of forces of labour	162	205997	4	446805
O62.9	Abnormality of forces of labour, unspecified	0	206159	10	446799
O63	Long labour	607	205552	1576	445233
O63.0	Prolonged first stage (of labour)	312	205847	318	446491
O63.1	Prolonged second stage (of labour)	236	205923	1131	445678
O63.9	Long labour, unspecified	0	206159	127	446682
O64	Obstructed labour due to malposition and malpresentation of fetus	3814	202345	351	446458
O64.0	Obstructed labour due to incomplete rotation of fetal head	1700	204459	182	446627
O64.1	Obstructed labour due to breech presentation	1372	204787	124	446685
O64.2	Obstructed labour due to face presentation	0	206159	8	446801
O64.3	Obstructed labour due to brow presentation	0	206159	7	446802
O64.4	Obstructed labour due to shoulder presentation	0	206159	4	446805
O64.5	Obstructed labour due to compound presentation	0	206159	6	446803
O64.8	Obstructed labour due to other malposition and malpresentation	595	205564	13	446796
O64.9	Obstructed labour due to malposition and malpresentation, unspecified	0	206159	7	446802
O65	Obstructed labour due to maternal pelvic abnormality	3119	203040	35	446774
O65.4	Obstructed labour due to fetopelvic disproportion, unspecified	1700	204459	19	446790
O65.5	Obstructed labour due to abnormality of maternal pelvic organs	1436	204723	16	446793
O65.8	Obstructed labour due to other maternal pelvic abnormalities	120	206039	0	446809
O66	Other obstructed labour	1281	204878	131	446678
O66.0	Obstructed labour due to shoulder dystocia	405	205754	55	446754
O66.2	Obstructed labour due to unusually large fetus	632	205527	6	446803
O66.4	Failed trial of labour, unspecified	0	206159	24	446785
O66.5	Failed application of vacuum extractor and forceps, unspecified	0	206159	35	446774
O66.8	Other specified obstructed labour	134	206025	4	446805
O66.9	Obstructed labour, unspecified	0	206159	7	446802
O67	Labour and delivery complicated by intrapartum haemorrhage, not elsewhere classified	137	206022	14	446795
O67.8	Other intrapartum haemorrhage	101	206058	3	446806
O67.9	Intrapartum haemorrhage, unspecified	0	206159	11	446798
O68	Labour and delivery complicated by fetal stress [distress]	5713	200446	2984	443825
O68.0	Labour and delivery complicated by fetal heart rate anomaly	4115	202044	1176	445633
O68.1	Labour and delivery complicated by meconium in amniotic fluid	507	205652	690	446119
O68.2	Labour and delivery complicated by fetal heart rate anomaly with meconium in amniotic fluid	1061	205098	409	446400
O68.3	Labour and delivery complicated by biochemical evidence of fetal stress	121	206038	21	446788
O68.8	Labour and delivery complicated by other evidence of fetal stress	232	205927	433	446376
O68.9	Labour and delivery complicated by foetal stress, unspecified	0	206159	255	446554
O69	Labour and delivery complicated by umbilical cord complications	1859	204300	265	446544
O69.0	Labour and delivery complicated by prolapse of cord	0	206159	23	446786
O69.1	Labour and delivery complicated by cord around neck, with compression	1368	204791	113	446696
O69.2	Labour and delivery complicated by other cord entanglement, with compression Compression of cord NOS	313	205846	76	446733
O69.4	Labour and delivery complicated by vasa praevia	0	206159	1	446808
O69.8	Labour and delivery complicated by other cord complications	107	206052	35	446774
O69.9	Labour and delivery complicated by cord complication, unspecified	0	206159	17	446792
O70	Perineal laceration during delivery	22473	183686	4687	442122
O70.0	First-degree perineal laceration during delivery Perineal laceration, rupture or tear (involving):	15167	190992	1808	445001
O70.1	Second-degree perineal laceration during delivery	9778	196381	2718	444091
O70.2	Third-degree perineal laceration during delivery	666	205493	102	446707
O70.3	Fourth degree perineal laceration during delivery	0	206159	8	446801
O70.9	Perineal laceration during delivery, unspecified	0	206159	51	446758
O71	Other obstetric trauma	9148	197011	92	446717
O71.1	Rupture of uterus during labour	0	206159	2	446807
O71.3	Obstetric laceration of cervix	2915	203244	4	446805
O71.4	Obstetric high vaginal laceration Laceration of:	4651	201508	48	446761
O71.5	Other obstetric injury to pelvic organs	146	206013	1	446808
O71.6	Obstetric damage to pelvic joints and ligaments	0	206159	4	446805
O71.7	Obstetric haematoma of pelvis	131	206028	9	446800
O71.8	Other specified obstetric trauma	2878	203281	21	446788
O71.9	Obstetric trauma, unspecified	0	206159	3	446806
O72	Postpartum haemorrhage	3343	202816	468	446341
O72.0	Third-stage haemorrhage	774	205385	84	446725
O72.1	Other immediate postpartum haemorrhage	1898	204261	211	446598
O72.2	Delayed and secondary postpartum haemorrhage	775	205384	172	446637
O72.3	Postpartum coagulation defects	0	206159	1	446808
O73	Retained placenta and membranes, without haemorrhage	1271	204888	128	446681
O73.0	Retained placenta without haemorrhage	751	205408	102	446707
O73.1	Retained portions of placenta and membranes, without haemorrhage	536	205623	26	446783
O74	Complications of anaesthesia during labour and delivery	0	206159	1	446808
O74.5	Spinal and epidural anaesthesia-induced headache during labour and delivery	0	206159	1	446808
O75	Other complications of labour and delivery, not elsewhere classified	2207	203952	293	446516
O75.0	Maternal distress during labour and delivery	124	206035	30	446779
O75.2	Pyrexia during labour, not elsewhere classified	206	205953	23	446786
O75.3	Other infection during labour	0	206159	7	446802
O75.4	Other complications of obstetric surgery and procedures	0	206159	1	446808
O75.5	Delayed delivery after artificial rupture of membranes	0	206159	3	446806
O75.6	Delayed delivery after spontaneous or unspecified rupture of membranes	0	206159	142	446667
O75.7	Vaginal delivery following previous caesarean section	1702	204457	42	446767
O75.8	Other specified complications of labour and delivery	0	206159	43	446766
O75.9	Complication of labour and delivery, unspecified	0	206159	2	446807
O80	Single spontaneous delivery	30537	175622	2616	444193
O80.0	Spontaneous vertex delivery	30034	176125	2022	444787
O80.1	Spontaneous breech delivery	191	205968	4	446805
O80.8	Other single spontaneous delivery	740	205419	83	446726
O80.9	Single spontaneous delivery, unspecified	0	206159	507	446302
O81	Single delivery by forceps and vacuum extractor	3038	203121	138	446671
O81.0	Low forceps delivery	0	206159	30	446779
O81.1	Mid-cavity forceps delivery	0	206159	3	446806
O81.3	Other and unspecified forceps delivery	0	206159	12	446797
O81.4	Vacuum extractor delivery	2971	203188	90	446719
O81.5	Delivery by combination of forceps and vacuum extractor	0	206159	3	446806
O82	Single delivery by caesarean section	11019	195140	550	446259
O82.0	Delivery by elective caesarean section	4269	201890	352	446457
O82.1	Delivery by emergency caesarean section	7590	198569	156	446653
O82.8	Other single delivery by Caesarean section	0	206159	2	446807
O82.9	Delivery by Caesarean section, unspecified	0	206159	40	446769
O83	Other assisted single delivery	119	206040	12	446797
O83.0	Breech extraction	0	206159	3	446806
O83.1	Other assisted breech delivery	0	206159	9	446800
O84	Multiple delivery	1101	205058	22	446787
O84.0	Multiple delivery, all spontaneous	394	205765	2	446807
O84.2	Multiple delivery, all by caesarean section	644	205515	13	446796
O84.8	Other multiple delivery	0	206159	5	446804
O84.9	Multiple delivery, unspecified	0	206159	2	446807
O85	Puerperal sepsis	496	205663	28	446781
O86	Other puerperal infections	1256	204903	86	446723
O86.0	Infection of obstetric surgical wound	348	205811	44	446765
O86.1	Other infection of genital tract following delivery	359	205800	11	446798
O86.2	Urinary tract infection following delivery	0	206159	8	446801
O86.3	Other genitourinary tract infections following delivery	147	206012	2	446807
O86.4	Pyrexia of unknown origin following delivery	240	205919	17	446792
O86.8	Other specified puerperal infections	140	206019	4	446805
O87	Venous complications and haemorrhoids in the puerperium	1175	204984	14	446795
O87.0	Superficial thrombophlebitis in the puerperium	0	206159	3	446806
O87.1	Deep phlebothrombosis in the puerperium	0	206159	4	446805
O87.2	Haemorrhoids in the puerperium	1105	205054	3	446806
O87.8	Other venous complications in the puerperium	0	206159	3	446806
O87.9	Venous complication in the puerperium, unspecified	0	206159	1	446808
O88	Obstetric embolism	0	206159	4	446805
O88.1	Amniotic fluid embolism	0	206159	1	446808
O88.2	Obstetric blood-clot embolism	0	206159	3	446806
O89	Complications of anaesthesia during the puerperium	0	206159	10	446799
O89.4	Spinal and epidural anaesthesia-induced headache during the puerperium	0	206159	10	446799
O90	Complications of the puerperium, not elsewhere classified	1366	204793	155	446654
O90.0	Disruption of Caesarean section wound	0	206159	18	446791
O90.1	Disruption of perineal obstetric wound	153	206006	12	446797
O90.2	Haematoma of obstetric wound	212	205947	14	446795
O90.3	Cardiomyopathy in the puerperium	0	206159	3	446806
O90.4	Postpartum acute renal failure	0	206159	2	446807
O90.8	Other complications of the puerperium, not elsewhere classified Placental polyp	667	205492	70	446739
O90.9	Complication of the puerperium, unspecified	247	205912	36	446773
O91	Infections of breast associated with childbirth	2804	203355	27	446782
O91.0	Infection of nipple associated with childbirth	155	206004	0	446809
O91.1	Abscess of breast associated with childbirth Mammary abscess	207	205952	19	446790
O91.2	Purulent mastitisgestational or puerperal Subareolar abscess	2440	203719	8	446801
O92	Other disorders of breast and lactation associated with childbirth	2557	203602	14	446795
O92.0	Retracted nipple associated with childbirth	102	206057	0	446809
O92.1	Cracked nipple associated with childbirth	455	205704	1	446808
O92.2	Other and unspecified disorders of breast associated with childbirth	1183	204976	9	446800
O92.4	Hypogalactia	221	205938	0	446809
O92.5	Suppressed lactation	163	205996	0	446809
O92.6	Galactorrhoea	237	205922	1	446808
O92.7	Other and unspecified disorders of lactation	317	205842	3	446806
O98	Maternal infectious and parasitic diseases classifiable elsewhere but complicating pregnancy, childbirth and the puerperium	2265	203894	31	446778
O98.3	Other infections with a predominantly sexual mode of transmission complicating pregnancy, childbirth and the puerperium	762	205397	7	446802
O98.4	Viral hepatitis complicating pregnancy, childbirth and the puerperium	153	206006	3	446806
O98.5	Other viral diseases complicating pregnancy, childbirth and the puerperium	643	205516	7	446802
O98.6	Protozoal diseases complicating pregnancy, childbirth and the puerperium	0	206159	1	446808
O98.8	Other maternal infectious and parasitic diseases complicating pregnancy, childbirth and the puerperium	721	205438	10	446799
O98.9	Unspecified maternal infectious or parasitic disease complicating pregnancy, childbirth and the puerperium	0	206159	3	446806
O99	Other maternal diseases classifiable elsewhere but complicating pregnancy, childbirth and the puerperium	24258	181901	901	445908
O99.0	Anaemia complicating pregnancy, childbirth and the puerperium	14836	191323	75	446734
O99.1	Other diseases of the blood and blood-forming organs and certain disorders involving the immune mechanism complicating pregnancy, childbirth and the puerperium Conditions in D65Ć¢ā‚¬ā€D89	771	205388	14	446795
O99.2	Endocrine, nutritional and metabolic diseases complicating	3148	203011	16	446793
O99.3	Mental disorders and diseases of the nervous system	2458	203701	34	446775
O99.4	Diseases of the circulatory system complicating pregnancy, childbirth and the puerperium Conditions in I00Ć¢ā‚¬ā€I99	1073	205086	20	446789
O99.5	Diseases of the respiratory system complicating pregnancy, childbirth and the puerperium	1250	204909	30	446779
O99.6	Diseases of the digestive system complicating pregnancy, childbirth and the puerperium Conditions in K00Ć¢ā‚¬ā€K93	2890	203269	89	446720
O99.7	Diseases of the skin and subcutaneous tissue complicating	599	205560	19	446790
O99.8	Other specified diseases and conditions complicating	8561	197598	604	446205
P02	Foetus and newborn affected by complications of placenta, cord and membranes	0	206159	1	446808
P02.0	Foetus and newborn affected by placenta praevia	0	206159	1	446808
P03	Foetus and newborn affected by other complications of labour and delivery	0	206159	1	446808
P03.8	Foetus and newborn affected by other specified complications of labour and delivery	0	206159	1	446808
P05	Slow foetal growth and foetal malnutrition	0	206159	2	446807
P05.9	Slow foetal growth, unspecified	0	206159	2	446807
P11	Other birth injuries to central nervous system	0	206159	1	446808
P11.3	Birth injury to facial nerve	0	206159	1	446808
P15	Other birth injuries	0	206159	10	446799
P15.9	Birth injury, unspecified	0	206159	10	446799
P20	Intra-uterine hypoxia	0	206159	1	446808
P20.1	Intra-uterine hypoxia first noted during labour and delivery	0	206159	1	446808
P23	Congenital pneumonia	0	206159	3	446806
P23.1	Congenital pneumonia due to Chlamydia	0	206159	1	446808
P23.8	Congenital pneumonia due to other organisms	0	206159	2	446807
P83	Other conditions of integument specific to foetus and newborn	0	206159	2	446807
P83.5	Congenital hydrocele	0	206159	2	446807
Q01	Encephalocele	0	206159	4	446805
Q01.1	Nasofrontal encephalocele	0	206159	1	446808
Q01.8	Encephalocele of other sites	0	206159	3	446806
Q03	Congenital hydrocephalus	0	206159	13	446796
Q03.0	Malformations of aqueduct of Sylvius	0	206159	9	446800
Q03.1	Atresia of foramina of Magendie and Luschka	0	206159	1	446808
Q03.9	Congenital hydrocephalus, unspecified	0	206159	3	446806
Q04	Other congenital malformations of brain	125	206034	31	446778
Q04.6	Congenital cerebral cysts	0	206159	22	446787
Q04.8	Other specified congenital malformations of brain	0	206159	5	446804
Q04.9	Congenital malformation of brain, unspecified	0	206159	4	446805
Q05	Spina bifida	1004	205155	25	446784
Q05.0	Cervical spina bifida with hydrocephalus	0	206159	1	446808
Q05.2	Lumbar spina bifida with hydrocephalus	0	206159	1	446808
Q05.4	Unspecified spina bifida with hydrocephalus	0	206159	2	446807
Q05.5	Cervical spina bifida without hydrocephalus	0	206159	1	446808
Q05.7	Spina bifida - Lumbar spina bifida without hydrocephalus	146	206013	4	446805
Q05.8	Spina bifida - Sacral spina bifida without hydrocephalus	202	205957	1	446808
Q05.9	Spina bifida - Spina bifidaunspecified	125	206034	15	446794
Q06	Other congenital malformations of spinal cord	0	206159	12	446797
Q06.1	Hypoplasia and dysplasia of spinal cord	0	206159	3	446806
Q06.2	Diastematomyelia	0	206159	4	446805
Q06.8	Other specified congenital malformations of spinal cord	0	206159	4	446805
Q06.9	Congenital malformation of spinal cord, unspecified	0	206159	1	446808
Q07	Other congenital malformations of nervous system	0	206159	53	446756
Q07.0	Arnold-Chiari syndrome	0	206159	47	446762
Q07.8	Other specified congenital malformations of nervous system	0	206159	5	446804
Q07.9	Congenital malformation of nervous system, unspecified	0	206159	1	446808
Q10	Congenital malformations of eyelid, lachrymal apparatus and orbit	0	206159	34	446775
Q10.0	Congenital ptosis	0	206159	23	446786
Q10.3	Other congenital malformations of eyelid	0	206159	6	446803
Q10.4	Absence and agenesis of lachrymal apparatus	0	206159	2	446807
Q10.5	Congenital stenosis and stricture of lachrymal duct	0	206159	3	446806
Q11	Anophthalmos, microphthalmos and macrophthalmos	0	206159	2	446807
Q11.1	Other anophthalmos	0	206159	2	446807
Q12	Congenital lens malformations	250	205909	89	446720
Q12.0	Congenital lens malformations - Congenital cataract	236	205923	82	446727
Q12.1	Congenital displaced lens	0	206159	4	446805
Q12.9	Congenital lens malformation, unspecified	0	206159	3	446806
Q13	Congenital malformations of anterior segment of eye	0	206159	9	446800
Q13.1	Absence of iris	0	206159	6	446803
Q13.4	Other congenital corneal malformations	0	206159	1	446808
Q13.8	Other congenital malformations of anterior segment of eye	0	206159	2	446807
Q14	Congenital malformations of posterior segment of eye	101	206058	4	446805
Q14.1	Congenital malformation of retina	0	206159	3	446806
Q14.9	Congenital malformation of posterior segment of eye, unspecified	0	206159	1	446808
Q15	Other congenital malformations of eye	0	206159	12	446797
Q15.0	Congenital glaucoma	0	206159	11	446798
Q15.8	Other specified congenital malformations of eye	0	206159	1	446808
Q16	Congenital malformations of ear causing impairment of hearing	0	206159	13	446796
Q16.1	Congenital absence, atresia and stricture of auditory canal (external)	0	206159	6	446803
Q16.3	Congenital malformation of ear ossicles	0	206159	2	446807
Q16.4	Other congenital malformations of middle ear	0	206159	1	446808
Q16.5	Congenital malformation of inner ear	0	206159	1	446808
Q16.9	Congenital malformation of ear causing impairment of hearing, unspecified	0	206159	3	446806
Q17	Other congenital malformations of ear	283	205876	38	446771
Q17.0	Accessory auricle	0	206159	4	446805
Q17.2	Microtia	0	206159	3	446806
Q17.3	Other misshapen ear	0	206159	1	446808
Q17.5	Other congenital malformations of ear - Prominent ear	212	205947	25	446784
Q17.8	Other specified congenital malformations of ear	0	206159	4	446805
Q17.9	Congenital malformation of ear, unspecified	0	206159	1	446808
Q18	Other congenital malformations of face and neck	396	205763	183	446626
Q18.0	Other congenital malformations of face and neck - Sinus, fistula and cyst of branchial cleft	216	205943	103	446706
Q18.1	Preauricular sinus and cyst	0	206159	69	446740
Q18.4	Macrostomia	0	206159	1	446808
Q18.5	Microstomia	0	206159	3	446806
Q18.8	Other congenital malformations of face and neck - Other specified congenital malformations of face and neck	124	206035	3	446806
Q18.9	Congenital malformation of face and neck, unspecified	0	206159	4	446805
Q20	Congenital malformations of cardiac chambers and connexions	0	206159	10	446799
Q20.0	Common arterial trunk	0	206159	1	446808
Q20.3	Discordant ventriculoarterial connexion	0	206159	4	446805
Q20.4	Double inlet ventricle	0	206159	1	446808
Q20.6	Isomerism of atrial appendages	0	206159	2	446807
Q20.8	Other congenital malformations of cardiac chambers and connexions	0	206159	1	446808
Q20.9	Congenital malformation of cardiac chambers and connexions, unspecified	0	206159	1	446808
Q21	Congenital malformations of cardiac septa	993	205166	570	446239
Q21.0	Congenital malformations of cardiac septa - Ventricular septal defect	243	205916	18	446791
Q21.1	Congenital malformations of cardiac septa - Atrial septal defect, Coronary sinus defect	674	205485	512	446297
Q21.2	Atrioventricular septal defect	0	206159	12	446797
Q21.3	Tetralogy of Fallot	0	206159	9	446800
Q21.4	Aortopulmonary septal defect	0	206159	3	446806
Q21.8	Other congenital malformations of cardiac septa	0	206159	6	446803
Q21.9	Congenital malformation of cardiac septum, unspecified	0	206159	10	446799
Q22	Congenital malformations of pulmonary and tricuspid valves	0	206159	16	446793
Q22.1	Congenital pulmonary valve stenosis	0	206159	7	446802
Q22.2	Congenital pulmonary valve insufficiency	0	206159	2	446807
Q22.5	Ebstein's anomaly	0	206159	6	446803
Q22.8	Other congenital malformations of tricuspid valve	0	206159	1	446808
Q23	Congenital malformations of aortic and mitral valves	437	205722	141	446668
Q23.0	Congenital stenosis of aortic valve	0	206159	35	446774
Q23.1	Congenital malformations of aortic and mitral valves - Congenital insufficiency of aortic valve	273	205886	100	446709
Q23.3	Congenital mitral insufficiency	0	206159	4	446805
Q23.8	Other congenital malformations of aortic and mitral valves	0	206159	1	446808
Q23.9	Congenital malformation of aortic and mitral valves, unspecified	0	206159	1	446808
Q24	Other congenital malformations of heart	171	205988	66	446743
Q24.2	Cor triatriatum	0	206159	1	446808
Q24.4	Congenital subaortic stenosis	0	206159	2	446807
Q24.5	Malformation of coronary vessels	0	206159	19	446790
Q24.6	Congenital heart block	0	206159	9	446800
Q24.8	Other specified congenital malformations of heart	0	206159	24	446785
Q24.9	Congenital malformation of the heart, unspecified	0	206159	11	446798
Q25	Congenital malformations of great arteries	201	205958	62	446747
Q25.0	Patent ductus arteriosus	0	206159	13	446796
Q25.1	Coarctation of aorta	0	206159	20	446789
Q25.3	Stenosis of aorta	0	206159	2	446807
Q25.4	Other congenital malformations of aorta	0	206159	9	446800
Q25.6	Stenosis of pulmonary artery	0	206159	4	446805
Q25.7	Other congenital malformations of pulmonary artery	0	206159	14	446795
Q26	Congenital malformations of great veins	0	206159	12	446797
Q26.3	Partial anomalous pulmonary venous connexion	0	206159	7	446802
Q26.4	Anomalous pulmonary venous connexion, unspecified	0	206159	3	446806
Q26.6	Portal vein-hepatic artery fistula	0	206159	2	446807
Q27	Other congenital malformations of peripheral vascular system	139	206020	160	446649
Q27.1	Congenital renal artery stenosis	0	206159	1	446808
Q27.3	Peripheral arteriovenous malformation	0	206159	105	446704
Q27.8	Other specified congenital malformations of peripheral vascular system	0	206159	21	446788
Q27.9	Congenital malformation of peripheral vascular system, unspecified	0	206159	33	446776
Q28	Other congenital malformations of circulatory system	219	205940	187	446622
Q28.0	Arteriovenous malformation of precerebral vessels	0	206159	17	446792
Q28.1	Other malformations of precerebral vessels	0	206159	1	446808
Q28.2	Arteriovenous malformation of cerebral vessels	0	206159	155	446654
Q28.3	Other malformations of cerebral vessels	0	206159	8	446801
Q28.8	Other specified congenital malformations of circulatory system	0	206159	4	446805
Q28.9	Congenital malformation of circulatory system, unspecified	0	206159	2	446807
Q30	Congenital malformations of nose	0	206159	20	446789
Q30.0	Choanal atresia	0	206159	4	446805
Q30.2	Fissured, notched and cleft nose	0	206159	2	446807
Q30.3	Congenital perforated nasal septum	0	206159	5	446804
Q30.8	Other congenital malformations of nose	0	206159	3	446806
Q30.9	Congenital malformation of nose, unspecified	0	206159	6	446803
Q31	Congenital malformations of larynx	0	206159	43	446766
Q31.0	Web of larynx	0	206159	15	446794
Q31.1	Congenital subglottic stenosis	0	206159	8	446801
Q31.3	Laryngocele	0	206159	10	446799
Q31.8	Other congenital malformations of larynx	0	206159	4	446805
Q31.9	Congenital malformation of larynx, unspecified	0	206159	6	446803
Q32	Congenital malformations of trachea and bronchus	0	206159	1	446808
Q32.2	Congenital bronchomalacia	0	206159	1	446808
Q33	Congenital malformations of lung	0	206159	9	446800
Q33.2	Sequestration of lung	0	206159	4	446805
Q33.4	Congenital bronchiectasis	0	206159	1	446808
Q33.6	Hypoplasia and dysplasia of lung	0	206159	1	446808
Q33.8	Other congenital malformations of lung	0	206159	1	446808
Q33.9	Congenital malformation of lung, unspecified	0	206159	2	446807
Q34	Other congenital malformations of respiratory system	0	206159	5	446804
Q34.1	Congenital cyst of mediastinum	0	206159	4	446805
Q34.8	Other specified congenital malformations of respiratory system	0	206159	1	446808
Q35	Cleft palate	0	206159	12	446797
Q35.2	(Cleft soft palate, bilateral)	0	206159	1	446808
Q35.3	Cleft soft palate	0	206159	2	446807
Q35.7	Cleft uvula	0	206159	2	446807
Q35.9	Cleft palate, unspecified	0	206159	7	446802
Q36	Cleft lip	0	206159	3	446806
Q36.0	Cleft lip, bilateral	0	206159	1	446808
Q36.9	Cleft lip, unilateral	0	206159	2	446807
Q37	Cleft palate with cleft lip	0	206159	16	446793
Q37.3	Cleft soft palate with unilateral cleft lip	0	206159	1	446808
Q37.8	Unspecified cleft palate with bilateral cleft lip	0	206159	3	446806
Q37.9	Unspecified cleft palate with unilateral cleft lip	0	206159	12	446797
Q38	Other congenital malformations of tongue, mouth and pharynx	300	205859	357	446452
Q38.0	Congenital malformations of lips, not elsewhere classified	0	206159	11	446798
Q38.1	Other congenital malformations of tongue, mouth and pharynx - Ankyloglossia	183	205976	13	446796
Q38.3	Other congenital malformations of tongue	0	206159	19	446790
Q38.4	Congenital malformations of salivary glands and ducts	0	206159	2	446807
Q38.5	Congenital malformations of palate, not elsewhere classified	0	206159	8	446801
Q38.6	Other congenital malformations of mouth	0	206159	11	446798
Q38.7	Pharyngeal pouch	0	206159	286	446523
Q38.8	Other congenital malformations of pharynx	0	206159	7	446802
Q39	Congenital malformations of oesophagus	0	206159	83	446726
Q39.3	Congenital stenosis and stricture of oesophagus	0	206159	1	446808
Q39.4	Oesophageal web	0	206159	31	446778
Q39.6	Diverticulum of oesophagus	0	206159	25	446784
Q39.8	Other congenital malformations of oesophagus	0	206159	12	446797
Q39.9	Congenital malformation of oesophagus, unspecified	0	206159	14	446795
Q40	Other congenital malformations of upper alimentary tract	108	206051	37	446772
Q40.1	Congenital hiatus hernia	0	206159	2	446807
Q40.2	Other specified congenital malformations of stomach	0	206159	20	446789
Q40.3	Congenital malformation of stomach, unspecified	0	206159	4	446805
Q40.8	Other specified congenital malformations of upper alimentary tract	0	206159	9	446800
Q40.9	Congenital malformation of upper alimentary tract, unspecified	0	206159	2	446807
Q41	Congenital absence, atresia and stenosis of small intestine	0	206159	1	446808
Q41.8	Congenital absence, atresia and stenosis of other specified parts of small intestine	0	206159	1	446808
Q43	Other congenital malformations of intestine	342	205817	110	446699
Q43.0	Meckel's diverticulum	0	206159	39	446770
Q43.1	Hirschsprung's disease	0	206159	3	446806
Q43.2	Other congenital functional disorders of colon	0	206159	2	446807
Q43.3	Congenital malformations of intestinal fixation	0	206159	16	446793
Q43.5	Ectopic anus	0	206159	1	446808
Q43.7	Persistent cloaca	0	206159	1	446808
Q43.8	Other congenital malformations of intestine - Other specified congenital malformations of intestine	217	205942	34	446775
Q43.9	Congenital malformation of intestine, unspecified	0	206159	14	446795
Q44	Congenital malformations of gallbladder, bile ducts and liver	680	205479	46	446763
Q44.1	Other congenital malformations of gallbladder	0	206159	2	446807
Q44.4	Choledochal cyst	0	206159	9	446800
Q44.5	Other congenital malformations of bile ducts	0	206159	3	446806
Q44.6	Congenital malformations of gallbladder, bile ducts and liver - Cystic disease of liver	639	205520	29	446780
Q44.7	Other congenital malformations of liver	0	206159	3	446806
Q45	Other congenital malformations of digestive system	0	206159	24	446785
Q45.1	Annular pancreas	0	206159	1	446808
Q45.3	Other congenital malformations of pancreas and pancreatic duct	0	206159	11	446798
Q45.8	Other specified congenital malformations of digestive system	0	206159	9	446800
Q45.9	Congenital malformation of digestive system, unspecified	0	206159	3	446806
Q50	Congenital malformations of ovaries, fallopian tubes and broad ligaments	130	206029	98	446711
Q50.1	Developmental ovarian cyst	0	206159	2	446807
Q50.3	Other congenital malformations of ovary	0	206159	1	446808
Q50.4	Embryonic cyst of Fallopian tube	0	206159	76	446733
Q50.5	Embryonic cyst of broad ligament	0	206159	18	446791
Q50.6	Other congenital malformatons of Fallopian tube and broad ligament	0	206159	1	446808
Q51	Congenital malformations of uterus and cervix	931	205228	38	446771
Q51.1	Doubling of uterus with doubling of cervix and vagina	0	206159	1	446808
Q51.2	Other doubling of uterus	0	206159	15	446794
Q51.3	Bicornate uterus	631	205528	8	446801
Q51.4	Unicornate uterus	0	206159	1	446808
Q51.8	Other congenital malformations of uterus and cervix	232	205927	11	446798
Q51.9	Congenital malformation of uterus and cervix, unspecified	0	206159	2	446807
Q52	Other congenital malformations of female genitalia	115	206044	56	446753
Q52.0	Congenital absence of vagina	0	206159	2	446807
Q52.1	Doubling of vagina	0	206159	11	446798
Q52.2	Congenital rectovaginal fistula	0	206159	1	446808
Q52.4	Other congenital malformations of vagina	0	206159	4	446805
Q52.5	Fusion of labia	0	206159	29	446780
Q52.6	Congenital malformation of clitoris	0	206159	1	446808
Q52.7	Other congenital malformations of vulva	0	206159	4	446805
Q52.8	Other specified congenital malformations of female genitalia	0	206159	4	446805
Q53	Undescended testicle	276	205883	67	446742
Q53.0	Ectopic testis	0	206159	5	446804
Q53.1	Undescended testicle, unilateral	204	205955	42	446767
Q53.2	Undescended testicle, bilateral	0	206159	9	446800
Q53.9	Undescended testicle, unspecified	0	206159	11	446798
Q54	Hypospadias	0	206159	44	446765
Q54.0	Hypospadias, balanic	0	206159	13	446796
Q54.1	Hypospadias, penile	0	206159	6	446803
Q54.4	Congenital chordee	0	206159	1	446808
Q54.8	Other hypospadias	0	206159	1	446808
Q54.9	Hypospadias, unspecified	0	206159	23	446786
Q55	Other congenital malformations of male genital organs	130	206029	43	446766
Q55.0	Absence and aplasia of testis	0	206159	2	446807
Q55.1	Hypoplasia of testis and scrotum	0	206159	1	446808
Q55.2	Other congenital malformations of testis and scrotum	0	206159	14	446795
Q55.4	Other congenital malformations of vas deferens, epididymis, seminal vesicles and prostate	0	206159	7	446802
Q55.5	Congenital absence and aplasia of penis	0	206159	2	446807
Q55.6	Other congenital malformations of penis	0	206159	13	446796
Q55.8	Other specified congenital malformations of male genital organs	0	206159	4	446805
Q60	Renal agenesis and other reduction defects of kidney	193	205966	1	446808
Q60.2	Renal agenesis, unspecified	0	206159	1	446808
Q61	Cystic kidney disease	702	205457	160	446649
Q61.0	Cystic kidney disease - Congenital single renal cyst	107	206052	10	446799
Q61.2	Cystic kidney disease - Polycystic kidney, autosomal dominant	166	205993	75	446734
Q61.3	Cystic kidney disease - Polycystic kidneyunspecified	148	206011	56	446753
Q61.4	Renal dysplasia	0	206159	5	446804
Q61.5	Medullary cystic kidney	0	206159	9	446800
Q61.8	Cystic kidney disease - Other cystic kidney diseases	110	206049	2	446807
Q61.9	Cystic kidney disease - Cystic kidney diseaseunspecified	123	206036	3	446806
Q62	Congenital obstructive defects of renal pelvis and congenital malformations of ureter	345	205814	27	446782
Q62.0	Congenital hydronephrosis	0	206159	3	446806
Q62.1	Atresia and stenosis of ureter	0	206159	6	446803
Q62.2	Congenital megaloureter	0	206159	4	446805
Q62.3	Other obstructive defects of renal pelvis and ureter	0	206159	8	446801
Q62.4	Agenesis of ureter	0	206159	1	446808
Q62.5	Congenital obstructive defects of renal pelvis and congenital malformations of ureter - Duplication of ureter	141	206018	4	446805
Q62.8	Other congenital malformations of ureter	0	206159	1	446808
Q63	Other congenital malformations of kidney	639	205520	23	446786
Q63.0	Accessory kidney	0	206159	10	446799
Q63.1	Other congenital malformations of kidney - Lobulated, fused and horseshoe kidney	129	206030	7	446802
Q63.2	Other congenital malformations of kidney - Ectopic kidney	130	206029	4	446805
Q63.8	Other congenital malformations of kidney - Other specified congenital malformations of kidney	216	205943	0	446809
Q63.9	Congenital malformation of kidney, unspecified	0	206159	2	446807
Q64	Other congenital malformations of urinary system	149	206010	45	446764
Q64.0	Epispadias	0	206159	1	446808
Q64.1	Exstrophy of urinary bladder	0	206159	1	446808
Q64.2	Congenital posterior urethral valves	0	206159	1	446808
Q64.3	Other atresia and stenosis of urethra and bladder neck	0	206159	24	446785
Q64.4	Malformation of urachus	0	206159	12	446797
Q64.6	Congenital diverticulum of bladder	0	206159	1	446808
Q64.7	Other congenital malformations of bladder and urethra	0	206159	5	446804
Q65	Congenital deformities of hip	537	205622	84	446725
Q65.0	Congenital dislocation of hip, unilateral	0	206159	4	446805
Q65.1	Congenital dislocation of hip, bilateral	0	206159	6	446803
Q65.2	Congenital dislocation of hip, unspecified	0	206159	5	446804
Q65.6	Unstable hip	0	206159	2	446807
Q65.8	Congenital deformities of hip - Other congenital deformities of hip	319	205840	64	446745
Q65.9	Congenital deformity of hip, unspecified	0	206159	3	446806
Q66	Congenital deformities of feet	2224	203935	210	446599
Q66.0	Talipes equinovarus	0	206159	10	446799
Q66.2	Metatarsus varus	0	206159	7	446802
Q66.3	Other congenital varus deformities of feet	0	206159	13	446796
Q66.5	Congenital deformities of feet - Congenital pes planus	781	205378	6	446803
Q66.6	Other congenital valgus deformities of feet	0	206159	12	446797
Q66.7	Congenital deformities of feet - Pes cavus	112	206047	25	446784
Q66.8	Congenital deformities of feet - Other congenital deformities of feet	1128	205031	120	446689
Q66.9	Congenital deformity of feet, unspecified	0	206159	17	446792
Q67	Congenital musculoskeletal deformities of head, face, spine and chest	774	205385	36	446773
Q67.0	Facial asymmetry	0	206159	6	446803
Q67.4	Congenital musculoskeletal deformities of head, face, spine and chest - Other congenital deformities of skull, face and jaw	188	205971	12	446797
Q67.5	Congenital musculoskeletal deformities of head, face, spine and chest - Congenital deformity of spine	106	206053	14	446795
Q67.6	Congenital musculoskeletal deformities of head, face, spine and chest - Pectus excavatum	184	205975	3	446806
Q67.7	Pectus carinatum	0	206159	1	446808
Q67.8	Congenital musculoskeletal deformities of head, face, spine and chest - Other congenital deformities of chest	126	206033	0	446809
Q68	Other congenital musculoskeletal deformities	123	206036	9	446800
Q68.1	Congenital deformity of hand	0	206159	2	446807
Q68.2	Congenital deformity of knee	0	206159	1	446808
Q68.4	Congenital bowing of tibia and fibula	0	206159	1	446808
Q68.8	Other specified congenital musculoskeletal deformities	0	206159	5	446804
Q69	Polydactyly	0	206159	1	446808
Q69.2	Accessory toe(s)	0	206159	1	446808
Q70	Syndactyly	0	206159	10	446799
Q70.0	Fused fingers	0	206159	2	446807
Q70.2	Fused toes	0	206159	4	446805
Q70.3	Webbed toes	0	206159	4	446805
Q72	Reduction defects of lower limb	0	206159	2	446807
Q72.8	Other reduction defects of lower limb(s)	0	206159	2	446807
Q74	Other congenital malformations of limb(s)	132	206027	57	446752
Q74.0	Other congenital malformations of upper limb(s), including shoulder girdle	0	206159	16	446793
Q74.1	Congenital malformation of knee	0	206159	8	446801
Q74.2	Other congenital malformations of lower limb(s), including pelvic girdle	0	206159	27	446782
Q74.3	Arthrogryposis multiplex congenita	0	206159	3	446806
Q74.8	Other specified congenital malformations of limb(s)	0	206159	3	446806
Q75	Other congenital malformations of skull and face bones	0	206159	6	446803
Q75.0	Craniosynostosis	0	206159	1	446808
Q75.1	Craniofacial dysostosis	0	206159	2	446807
Q75.4	Mandibulofacial dysostosis	0	206159	2	446807
Q75.8	Other specified congenital malformations of skull and face bones	0	206159	1	446808
Q76	Congenital malformations of spine and bony thorax	509	205650	36	446773
Q76.0	Congenital malformations of spine and bony thorax - Spina bifida occulta	218	205941	2	446807
Q76.1	Klippel-Feil syndrome	0	206159	5	446804
Q76.2	Congenital spondylolisthesis	0	206159	2	446807
Q76.3	Congenital scoliosis due to congenital bony malformation	0	206159	3	446806
Q76.4	Other congenital malformations of spine, not associated with scoliosis	0	206159	11	446798
Q76.5	Cervical rib	0	206159	9	446800
Q76.6	Other congenital malformations of ribs	0	206159	2	446807
Q76.7	Congenital malformation of sternum	0	206159	2	446807
Q77	Osteochondrodysplasia with defects of growth of tubular bones and spine	0	206159	11	446798
Q77.3	Chondrodysplasia punctata	0	206159	2	446807
Q77.4	Achondroplasia	0	206159	3	446806
Q77.5	Diastrophic dysplasia	0	206159	1	446808
Q77.7	Spondyloepiphyseal dysplasia	0	206159	5	446804
Q78	Other osteochondrodysplasias	133	206026	24	446785
Q78.0	Osteogenesis imperfecta	0	206159	13	446796
Q78.1	Polyostotic fibrous dysplasia	0	206159	2	446807
Q78.2	Osteopetrosis	0	206159	3	446806
Q78.4	Enchondromatosis	0	206159	3	446806
Q78.6	Multiple congenital exostoses	0	206159	2	446807
Q78.9	Osteochondrodysplasia, unspecified	0	206159	1	446808
Q79	Congenital malformations of musculoskeletal system, not elsewhere classified	0	206159	41	446768
Q79.0	Congenital diaphragmatic hernia	0	206159	5	446804
Q79.1	Other congenital malformations of diaphragm	0	206159	3	446806
Q79.2	Exomphalos	0	206159	1	446808
Q79.5	Other congenital malformations of abdominal wall	0	206159	1	446808
Q79.6	Ehlers-Danlos syndrome	0	206159	19	446790
Q79.8	Other congenital malformations of musculoskeletal system	0	206159	12	446797
Q80	Congenital ichthyosis	136	206023	1	446808
Q80.0	Congenital ichthyosis - Ichthyosis vulgaris	110	206049	0	446809
Q80.3	Congenital bullous ichthyosiform erythroderma	0	206159	1	446808
Q81	Epidermolysis bullosa	0	206159	1	446808
Q81.8	Other epidermolysis bullosa	0	206159	1	446808
Q82	Other congenital malformations of skin	3505	202654	171	446638
Q82.0	Hereditary lymphoedema	0	206159	5	446804
Q82.1	Xeroderma pigmentosum	0	206159	3	446806
Q82.2	Mastocytosis	0	206159	16	446793
Q82.4	Ectodermal dysplasia (anhidrotic)	0	206159	1	446808
Q82.5	Other congenital malformations of skin - Congenital non-neoplastic naevus	2903	203256	69	446740
Q82.8	Other congenital malformations of skin - Other specified congenital malformations of skin	357	205802	73	446736
Q82.9	Congenital malformation of skin, unspecified	0	206159	4	446805
Q83	Congenital malformations of breast	171	205988	103	446706
Q83.0	Congenital absence of breast with absent nipple	0	206159	1	446808
Q83.1	Congenital malformations of breast - Accessory breast	115	206044	56	446753
Q83.2	Absent nipple	0	206159	1	446808
Q83.3	Accessory nipple	0	206159	10	446799
Q83.8	Other congenital malformations of breast	0	206159	30	446779
Q83.9	Congenital malformation of breast, unspecified	0	206159	5	446804
Q84	Other congenital malformations of integument	0	206159	2	446807
Q84.6	Other congenital malformations of nails	0	206159	2	446807
Q85	Phakomatoses (NEC)	180	205979	137	446672
Q85.0	Phakomatoses (NEC) - Neurofibromatosis (nonmalignant)	145	206014	67	446742
Q85.1	Tuberous sclerosis	0	206159	4	446805
Q85.8	Other phakomatoses, not elsewhere classified	0	206159	13	446796
Q85.9	Phakomatosis, unspecified	0	206159	53	446756
Q87	Other specified congenital malformation syndromes affecting multiple systems	109	206050	37	446772
Q87.0	Congenital malformation syndromes predominantly affecting facial appearance	0	206159	5	446804
Q87.1	Congenital malformation syndromes predominantly associated with short stature	0	206159	3	446806
Q87.2	Congenital malformation syndromes predominantly involving limbs	0	206159	2	446807
Q87.3	Congenital malformation syndromes involving early overgrowth	0	206159	1	446808
Q87.4	Marfan's syndrome	0	206159	19	446790
Q87.8	Other specified congenital malformation syndromes, not elsewhere classified	0	206159	7	446802
Q89	Other congenital malformations, not elsewhere classified	0	206159	133	446676
Q89.0	Congenital malformations of spleen	0	206159	1	446808
Q89.1	Congenital malformations of adrenal gland	0	206159	1	446808
Q89.2	Congenital malformations of other endocrine glands	0	206159	131	446678
Q90	Down syndrome	148	206011	0	446809
Q91	Edwards' syndrome and Patau's syndrome	0	206159	1	446808
Q91.3	Edwards' syndrome, unspecified	0	206159	1	446808
Q92	Other trisomies and partial trisomies of the autosomes, not elsewhere classified	0	206159	1	446808
Q92.7	Triploidy and polyploidy	0	206159	1	446808
Q93	Monosomies and deletions from the autosomes, not elsewhere classified	0	206159	1	446808
Q93.4	Deletion of short arm of chromosome	0	206159	51	446758
Q96	Turner's syndrome	0	206159	5	446804
Q96.9	Turner's syndrome, unspecified	0	206159	5	446804
Q98	Other sex chromosome abnormalities, male phenotype, not elsewhere classified	0	206159	12	446797
Q98.0	Klinefelter's syndrome karyotype 47,XXY	0	206159	2	446807
Q98.4	Klinefelter's syndrome, unspecified	0	206159	9	446800
Q98.8	Other specified sex chromosome abnormalities, male phenotype	0	206159	1	446808
Q99	Other chromosome abnormalities (NEC)	218	205941	5	446804
Q99.8	Other specified chromosome abnormalities	0	206159	5	446804
Q99.9	Other chromosome abnormalities (NEC) - Chromosomal abnormalityunspecified	171	205988	0	446809
R00	Abnormalities of heart beat	15059	191100	6778	440031
R00.0	Abnormalities of heart beat - Tachycardiaunspecified	4976	201183	665	446144
R00.1	Abnormalities of heart beat - Bradycardiaunspecified	3029	203130	1576	445233
R00.2	Abnormalities of heart beat - Palpitations	4181	201978	4369	442440
R00.8	Abnormalities of heart beat - Other and unspecified abnormalities of heart beat	1826	204333	168	446641
R01	Cardiac murmurs and other cardiac sounds	3035	203124	45	446764
R01.0	Cardiac murmurs and other cardiac sounds - Benign and innocent cardiac murmurs	1660	204499	3	446806
R01.1	Cardiac murmurs and other cardiac sounds - Cardiac murmurunspecified	1045	205114	41	446768
R01.2	Cardiac murmurs and other cardiac sounds - Other cardiac sounds	191	205968	1	446808
R02	Gangrene (NEC)	129	206030	189	446620
R03	Abnormal blood-pressure reading, without diagnosis	25964	180195	176	446633
R03.0	Abnormal blood-pressure reading, without diagnosis - Elevated blood-pressure reading, without diagnosis of hypertension	19316	186843	110	446699
R03.1	Abnormal blood-pressure reading, without diagnosis - Nonspecific low blood-pressure reading	821	205338	66	446743
R04	Haemorrhage from respiratory passages	14035	192124	6534	440275
R04.0	Haemorrhage from respiratory passages - Epistaxis	12494	193665	3765	443044
R04.1	Haemorrhage from respiratory passages - Haemorrhage from throat	468	205691	20	446789
R04.2	Haemorrhage from respiratory passages - Haemoptysis	819	205340	2717	444092
R04.8	Haemorrhage from other sites in respiratory passages	0	206159	30	446779
R04.9	Haemorrhage from respiratory passages - Haemorrhage from respiratory passagesunspecified	145	206014	2	446807
R05	Cough	32669	173490	2511	444298
R06	Abnormalities of breathing	13943	192216	10857	435952
R06.0	Abnormalities of breathing - Dyspnoea	2309	203850	7469	439340
R06.1	Stridor	0	206159	80	446729
R06.2	Abnormalities of breathing - Wheezing	130	206029	84	446725
R06.3	Periodic breathing	0	206159	2	446807
R06.4	Abnormalities of breathing - Hyperventilation	116	206043	175	446634
R06.5	Abnormalities of breathing - Mouth breathing Snoring	9122	197037	2051	444758
R06.6	Hiccough	0	206159	59	446750
R06.7	Sneezing	0	206159	3	446806
R06.8	Abnormalities of breathing - Other and unspecified abnormalities of breathing	1547	204612	934	445875
R07	Pain in throat and chest	36815	169344	59062	387747
R07.0	Pain in throat and chest - Pain in throat	9996	196163	468	446341
R07.1	Pain in throat and chest - Chest pain on breathing	2229	203930	377	446432
R07.2	Pain in throat and chest - Precordial pain	3647	202512	8444	438365
R07.3	Pain in throat and chest - Other chest pain	10414	195745	15306	431503
R07.4	Pain in throat and chest - Chest painunspecified	16028	190131	34467	412342
R09	Other symptoms and signs involving the circulatory and respiratory systems	784	205375	822	445987
R09.0	Asphyxia	0	206159	64	446745
R09.1	Other symptoms and signs involving the circulatory and respiratory systems - Pleurisy	153	206006	514	446295
R09.2	Respiratory arrest	0	206159	25	446784
R09.3	Other symptoms and signs involving the circulatory and respiratory systems - Abnormal sputum	160	205999	23	446786
R09.8	Other symptoms and signs involving the circulatory and respiratory systems - Other specified symptoms and signs involving the circulatory	194	205965	196	446613
R10	Abdominal and pelvic pain	75146	131013	48568	398241
R10.0	Abdominal and pelvic pain - Acute abdomen	1149	205010	465	446344
R10.1	Abdominal and pelvic pain - Pain localized to upper abdomen	14082	192077	15387	431422
R10.2	Abdominal and pelvic pain - Pelvic and perineal pain	9794	196365	1281	445528
R10.3	Abdominal and pelvic pain - Pain localized to other parts of lower abdomen	19280	186879	9943	436866
R10.4	Abdominal and pelvic pain - Other and unspecified abdominal pain	43410	162749	21492	425317
R11	Nausea and vomiting	11075	195084	5702	441107
R12	Heartburn	3548	202611	1789	445020
R13	Dysphagia	2801	203358	9806	437003
R14	Flatulence and related conditions	4144	202015	843	445966
R15	Faecal incontinence	841	205318	2027	444782
R16	Hepatomegaly and splenomegaly (NEC)	607	205552	129	446680
R16.0	Hepatomegaly and splenomegaly (NEC) - Hepatomegaly (NEC)	295	205864	28	446781
R16.1	Hepatomegaly and splenomegaly (NEC) - Splenomegaly (NEC)	179	205980	88	446721
R16.2	Hepatomegaly with splenomegaly, not elsewhere classified	0	206159	13	446796
R17	Unspecified jaundice	664	205495	736	446073
R18	Ascites	719	205440	1029	445780
R19	Other symptoms and signs involving the digestive system and abdomen	2475	203684	21689	425120
R19.0	Intra-abdominal and pelvic swelling, mass and lump	0	206159	1179	445630
R19.1	Abnormal bowel sounds	0	206159	2	446807
R19.2	Visible peristalsis	0	206159	7	446802
R19.3	Abdominal rigidity	0	206159	3	446806
R19.4	Other symptoms and signs involving the digestive system and abdomen - Change in bowel habit	515	205644	15636	431173
R19.5	Other symptoms and signs involving the digestive system and abdomen - Other faecal abnormalities	314	205845	2768	444041
R19.6	Other symptoms and signs involving the digestive system and abdomen - Halitosis	639	205520	15	446794
R19.8	Other symptoms and signs involving the digestive system and abdomen - Other specified symptoms and signs involving the digestive	386	205773	2079	444730
R20	Disturbances of skin sensation	2716	203443	2034	444775
R20.0	Disturbances of skin sensation - Anaesthesia of skin	197	205962	23	446786
R20.1	Disturbances of skin sensation - Hypoaesthesia of skin	275	205884	12	446797
R20.2	Disturbances of skin sensation - Paraesthesia of skin	1507	204652	974	445835
R20.3	Disturbances of skin sensation - Hyperaesthesia	132	206027	10	446799
R20.8	Disturbances of skin sensation - Other and unspecified disturbances of skin sensation	494	205665	1015	445794
R21	Rash and other nonspecific skin eruption	4157	202002	1056	445753
R22	Localized swelling, mass and lump of skin and subcutaneous tissue	8118	198041	2669	444140
R22.0	Localized swelling, mass and lump of skin and subcutaneous tissue - Localized swelling, mass and lump, head	1240	204919	409	446400
R22.1	Localized swelling, mass and lump of skin and subcutaneous tissue - Localized swelling, mass and lump, neck	791	205368	530	446279
R22.2	Localized swelling, mass and lump of skin and subcutaneous tissue - Localized swelling, mass and lump, trunk	1715	204444	356	446453
R22.3	Localized swelling, mass and lump of skin and subcutaneous tissue - Localized swelling, mass and lump, upper limb	1131	205028	364	446445
R22.4	Localized swelling, mass and lump of skin and subcutaneous tissue - Localized swelling, mass and lump, lower limb	1613	204546	721	446088
R22.7	Localized swelling, mass and lump of skin and subcutaneous tissue - Localized swelling, mass and lump, multiple sites	123	206036	24	446785
R22.9	Localized swelling, mass and lump of skin and subcutaneous tissue - Localized swelling, mass and lumpunspecified	733	205426	265	446544
R23	Other skin changes	2981	203178	371	446438
R23.0	Cyanosis	0	206159	19	446790
R23.1	Pallor	0	206159	15	446794
R23.2	Flushing	0	206159	52	446757
R23.3	Other skin changes - Spontaneous ecchymoses	524	205635	101	446708
R23.4	Other skin changes - Changes in skin texture Desquamation	136	206023	66	446743
R23.8	Other skin changes - Other and unspecified skin changes	1458	204701	118	446691
R25	Abnormal involuntary movements	2031	204128	608	446201
R25.0	Abnormal head movements	0	206159	5	446804
R25.1	Abnormal involuntary movements - Tremorunspecified	443	205716	155	446654
R25.2	Abnormal involuntary movements - Cramp and spasm	1045	205114	291	446518
R25.3	Abnormal involuntary movements - Fasciculation	342	205817	55	446754
R25.8	Abnormal involuntary movements - Other and unspecified abnormal involuntary movements	142	206017	102	446707
R26	Abnormalities of gait and mobility	492	205667	1584	445225
R26.0	Abnormalities of gait and mobility - Ataxic gait	121	206038	67	446742
R26.1	Paralytic gait	0	206159	6	446803
R26.2	Abnormalities of gait and mobility - Difficulty in walking (NEC)	121	206038	68	446741
R26.3	Immobility	0	206159	27	446782
R26.8	Abnormalities of gait and mobility - Other and unspecified abnormalities of gait and mobility	172	205987	1416	445393
R27	Other lack of coordination	382	205777	251	446558
R27.0	Other lack of coordination - Ataxiaunspecified	269	205890	198	446611
R27.8	Other and unspecified lack of coordination	0	206159	53	446756
R29	Other symptoms and signs involving the nervous and musculoskeletal systems	1916	204243	5210	441599
R29.0	Tetany	0	206159	4	446805
R29.1	Meningismus	0	206159	16	446793
R29.2	Abnormal reflex	0	206159	6	446803
R29.3	Other symptoms and signs involving the nervous and musculoskeletal systems - Abnormal posture	206	205953	3	446806
R29.4	Other symptoms and signs involving the nervous and musculoskeletal systems - Clicking hip	105	206054	0	446809
R29.6	Tendency to fall, not elsewhere classified	0	206159	3322	443487
R29.8	Other symptoms and signs involving the nervous and musculoskeletal systems - Other and unspecified symptoms and signs involving the	1010	205149	1859	444950
R30	Pain associated with micturition	5999	200160	732	446077
R30.0	Pain associated with micturition - Dysuria	3198	202961	615	446194
R30.1	Pain associated with micturition - Vesical tenesmus	1724	204435	22	446787
R30.9	Pain associated with micturition - Painful micturitionunspecified	531	205628	95	446714
R31	Unspecified haematuria	3818	202341	20116	426693
R32	Unspecified urinary incontinence	4366	201793	1586	445223
R33	Retention of urine	1911	204248	6463	440346
R34	Anuria and oliguria	0	206159	26	446783
R35	Polyuria	420	205739	3046	443763
R36	Urethral discharge	0	206159	33	446776
R39	Other symptoms and signs involving the urinary system	2271	203888	5279	441530
R39.0	Extravasation of urine	0	206159	11	446798
R39.1	Other symptoms and signs involving the urinary system - Other difficulties with micturition	1083	205076	1385	445424
R39.2	Extrarenal uraemia	0	206159	1	446808
R39.8	Other symptoms and signs involving the urinary system - Other and unspecified symptoms and signs involving the urinary system	751	205408	3882	442927
R40	Somnolence, stupor and coma	836	205323	536	446273
R40.0	Somnolence, stupor and coma - Somnolence	460	205699	277	446532
R40.1	Stupor	0	206159	47	446762
R40.2	Somnolence, stupor and coma - Comaunspecified	230	205929	212	446597
R41	Other symptoms and signs involving cognitive functions and awareness	1000	205159	3320	443489
R41.0	Disorientation, unspecified	0	206159	2340	444469
R41.1	Anterograde amnesia	0	206159	12	446797
R41.2	Retrograde amnesia	0	206159	39	446770
R41.3	Other symptoms and signs involving cognitive functions and awareness - Other amnesia Amnesia NOS	338	205821	354	446455
R41.8	Other symptoms and signs involving cognitive functions and awareness - Other and unspecified symptoms and signs involving cognitive functions and awareness	351	205808	575	446234
R42	Dizziness and giddiness	23135	183024	5107	441702
R43	Disturbances of smell and taste	1777	204382	54	446755
R43.0	Disturbances of smell and taste - Anosmia	902	205257	16	446793
R43.1	Disturbances of smell and taste - Parosmia	158	206001	8	446801
R43.2	Disturbances of smell and taste - Parageusia	200	205959	6	446803
R43.8	Disturbances of smell and taste - Other and unspecified disturbances of smell and taste	390	205769	24	446785
R44	Other symptoms and signs involving general sensations and perceptions	431	205728	212	446597
R44.0	Auditory hallucinations	0	206159	47	446762
R44.1	Visual hallucinations	0	206159	66	446743
R44.2	Other hallucinations	0	206159	3	446806
R44.3	Hallucinations, unspecified	0	206159	38	446771
R44.8	Other symptoms and signs involving general sensations and perceptions - Other and unspecified symptoms and signs involving general sensations and perceptions	244	205915	58	446751
R45	Symptoms and signs involving emotional state	9477	196682	331	446478
R45.0	Symptoms and signs involving emotional state - Nervousness	720	205439	1	446808
R45.1	Symptoms and signs involving emotional state - Restlessness and agitation	4572	201587	62	446747
R45.2	Symptoms and signs involving emotional state - Unhappiness	266	205893	13	446796
R45.3	Demoralisation and apathy	0	206159	4	446805
R45.4	Irritability and anger	0	206159	11	446798
R45.5	Hostility	0	206159	3	446806
R45.6	Physical violence	0	206159	2	446807
R45.7	Symptoms and signs involving emotional state - State of emotional shock and stressunspecified	286	205873	3	446806
R45.8	Symptoms and signs involving emotional state - Other symptoms and signs involving emotional state	1417	204742	232	446577
R46	Symptoms and signs involving appearance and behaviour	585	205574	171	446638
R46.0	Very low level of personal hygiene	0	206159	4	446805
R46.2	Strange and inexplicable behaviour	0	206159	48	446761
R46.4	Slowness and poor responsiveness	0	206159	63	446746
R46.6	Symptoms and signs involving appearance and behaviour - Undue concern and preoccupation with stressful events	292	205867	1	446808
R46.7	Symptoms and signs involving appearance and behaviour - Verbosity and circumstantial detail obscuring reason for contact	105	206054	0	446809
R46.8	Other symptoms and signs involving appearance and behaviour	0	206159	55	446754
R47	Speech disturbances (NEC)	1738	204421	1062	445747
R47.0	Speech disturbances (NEC) - Dysphasia and aphasia	710	205449	453	446356
R47.1	Speech disturbances (NEC) - Dysarthria and anarthria	633	205526	153	446656
R47.8	Speech disturbances (NEC) - Other and unspecified speech disturbances	481	205678	456	446353
R48	Dyslexia and other symbolic dysfunctions (NEC)	145	206014	3	446806
R48.0	Dyslexia and alexia	0	206159	2	446807
R48.8	Other and unspecified symbolic dysfunctions	0	206159	1	446808
R49	Voice disturbances	6432	199727	985	445824
R49.0	Voice disturbances - Dysphonia	5073	201086	900	445909
R49.1	Voice disturbances - Aphonia	314	205845	19	446790
R49.8	Voice disturbances - Other and unspecified voice disturbances	515	205644	66	446743
R50	Fever of other and unknown origin	8739	197420	3473	443336
R50.0	Fever of other and unknown origin - Fever with chills	371	205788	195	446614
R50.1	Fever of other and unknown origin - Persistent fever	690	205469	10	446799
R50.2	Drug-induced fever	0	206159	75	446734
R50.8	Other specified fever	0	206159	292	446517
R50.9	Fever of other and unknown origin - Feverunspecified	6289	199870	2901	443908
R51	Headache	41087	165072	9825	436984
R52	Pain (NEC)	15146	191013	730	446079
R52.0	Pain (NEC) - Acute pain	1681	204478	26	446783
R52.1	Pain (NEC) - Chronic intractable pain	2977	203182	144	446665
R52.2	Pain (NEC) - Other chronic pain	8074	198085	271	446538
R52.9	Pain (NEC) - Painunspecified	2979	203180	289	446520
R53	Malaise and fatigue	24947	181212	2444	444365
R54	Senility	247	205912	377	446432
R55	Syncope and collapse	10306	195853	13555	433254
R56	Convulsions (NEC)	1055	205104	2794	444015
R56.0	Convulsions (NEC) - Febrile convulsions	136	206023	9	446800
R56.8	Convulsions (NEC) - Other and unspecified convulsions	827	205332	2785	444024
R57	Shock (NEC)	391	205768	50	446759
R57.0	Shock (NEC) - Cardiogenic shock	151	206008	12	446797
R57.1	Shock (NEC) - Hypovolaemic shock	112	206047	5	446804
R57.2	Septic shock	0	206159	30	446779
R57.8	Other shock	0	206159	1	446808
R57.9	Shock, unspecified	0	206159	2	446807
R58	Haemorrhage (NEC)	273	205886	59	446750
R59	Enlarged lymph nodes	4981	201178	2459	444350
R59.0	Enlarged lymph nodes - Localized enlarged lymph nodes	3003	203156	1818	444991
R59.1	Enlarged lymph nodes - Generalized enlarged lymph nodes	437	205722	389	446420
R59.9	Enlarged lymph nodes - Enlarged lymph nodesunspecified	823	205336	252	446557
R60	Oedema (NEC)	4284	201875	1056	445753
R60.0	Oedema (NEC) - Localized oedema	2132	204027	875	445934
R60.1	Oedema (NEC) - Generalized oedema	123	206036	32	446777
R60.9	Oedema (NEC) - Oedemaunspecified	1664	204495	149	446660
R61	Hyperhidrosis	1814	204345	269	446540
R61.0	Hyperhidrosis - Localized hyperhidrosis	425	205734	60	446749
R61.1	Hyperhidrosis - Generalized hyperhidrosis	224	205935	6	446803
R61.9	Hyperhidrosis - Hyperhidrosisunspecified	737	205422	203	446606
R62	Lack of expected normal physiological development	233	205926	3	446806
R62.8	Lack of expected normal physiological development - Other lack of expected normal physiological development	129	206030	3	446806
R63	Symptoms and signs concerning food and fluid intake	2206	203953	3770	443039
R63.0	Symptoms and signs concerning food and fluid intake - Anorexia	193	205966	176	446633
R63.1	Symptoms and signs concerning food and fluid intake - Polydipsia	158	206001	61	446748
R63.2	Symptoms and signs concerning food and fluid intake - Polyphagia	168	205991	2	446807
R63.3	Symptoms and signs concerning food and fluid intake - Feeding difficulties and mismanagement, Feeding problem NOS	104	206055	30	446779
R63.4	Symptoms and signs concerning food and fluid intake - Abnormal weight loss	862	205297	3269	443540
R63.5	Symptoms and signs concerning food and fluid intake - Abnormal weight gain	543	205616	27	446782
R63.6	Insufficient intake of food and water due to self neglect	0	206159	19	446790
R63.8	Symptoms and signs concerning food and fluid intake - Other symptoms and signs concerning food and fluid intake	103	206056	186	446623
R64	Cachexia	617	205542	10	446799
R65	Systemic Inflammatory Response Syndrome [SIRS]	0	206159	1	446808
R65.0	Systemic Inflammatory Response Syndrome of infectious origin without organ failure	0	206159	1	446808
R68	Other general symptoms and signs	2365	203794	256	446553
R68.0	Hypothermia, not associated with low environmental temperature	0	206159	30	446779
R68.2	Other general symptoms and signs - Dry mouthunspecified	437	205722	21	446788
R68.3	Clubbing of fingers	0	206159	4	446805
R68.8	Other general symptoms and signs - Other specified general symptoms and signs	868	205291	201	446608
R69	Unknown and unspecified causes of morbidity	1156	205003	24185	422624
R70	Elevated erythrocyte sedimentation rate and abnormality of plasma viscosity	322	205837	22	446787
R70.0	Elevated erythrocyte sedimentation rate and abnormality of plasma viscosity - Elevated erythrocyte sedimentation rate	173	205986	17	446792
R70.1	Abnormal plasma viscosity	0	206159	5	446804
R71	Abnormality of red blood cells	439	205720	43	446766
R72	Abnormality of white blood cells (NEC)	1909	204250	51	446758
R73	Elevated blood glucose level	13250	192909	391	446418
R73.0	Elevated blood glucose level - Abnormal glucose tolerance test	3553	202606	87	446722
R73.9	Elevated blood glucose level - Hyperglycaemiaunspecified	3198	202961	304	446505
R74	Abnormal serum enzyme levels	3139	203020	147	446662
R74.0	Abnormal serum enzyme levels - Elevation of levels of transaminase and lactic acid dehydrogenase [LDH]	2101	204058	32	446777
R74.8	Abnormal serum enzyme levels - Abnormal levels of other serum enzymes	567	205592	103	446706
R74.9	Abnormal serum enzyme levels - Abnormal level of unspecified serum enzyme	111	206048	12	446797
R75	Laboratory evidence of human immunodeficiency virus [HIV]	0	206159	1	446808
R76	Other abnormal immunological findings in serum	1171	204988	250	446559
R76.0	Other abnormal immunological findings in serum - Raised antibody titre	645	205514	29	446780
R76.1	Abnormal reaction to tuberculin test	0	206159	2	446807
R76.8	Other abnormal immunological findings in serum - Other specified abnormal immunological findings in serum	300	205859	214	446595
R76.9	Abnormal immunological finding in serum, unspecified	0	206159	5	446804
R77	Other abnormalities of plasma proteins	143	206016	73	446736
R77.0	Abnormality of albumin	0	206159	5	446804
R77.1	Abnormality of globulin	0	206159	5	446804
R77.8	Other specified abnormalities of plasma proteins	0	206159	48	446761
R77.9	Abnormality of plasma protein, unspecified	0	206159	15	446794
R78	Findings of drugs and other substances, not normally found in blood	443	205716	25	446784
R78.0	Findings of drugs and other substances, not normally found in blood - Finding of alcohol in blood	386	205773	3	446806
R78.8	Finding of other specified substances, not normally found in blood	0	206159	17	446792
R78.9	Finding of unspecified substance, not normally found in blood	0	206159	5	446804
R79	Other abnormal findings of blood chemistry	995	205164	6280	440529
R79.0	Other abnormal findings of blood chemistry - Abnormal level of blood mineral	180	205979	179	446630
R79.8	Other abnormal findings of blood chemistry - Other specified abnormal findings of blood chemistry	393	205766	5902	440907
R79.9	Other abnormal findings of blood chemistry - Abnormal finding of blood chemistryunspecified	224	205935	199	446610
R80	Isolated proteinuria	168	205991	145	446664
R81	Glycosuria	0	206159	29	446780
R82	Other abnormal findings in urine	1087	205072	133	446676
R82.1	Myoglobinuria	0	206159	4	446805
R82.3	Haemoglobinuria	0	206159	4	446805
R82.4	Other abnormal findings in urine - Acetonuria	104	206055	3	446806
R82.5	Elevated urine levels of drugs, medicaments and biological substances	0	206159	7	446802
R82.6	Abnormal urine levels of substances chiefly nonmedicinal as to source	0	206159	1	446808
R82.7	Other abnormal findings in urine - Abnormal findings on microbiological examination of urine	138	206021	17	446792
R82.8	Abnormal findings on cytological and histological examination of urine	0	206159	57	446752
R82.9	Other abnormal findings in urine - Other and unspecified abnormal findings in urine	463	205696	40	446769
R83	Abnormal findings in cerebrospinal fluid	0	206159	9	446800
R83.5	Abnormal microbiological findings	0	206159	2	446807
R83.6	Abnormal cytological findings	0	206159	2	446807
R83.8	Other abnormal findings	0	206159	5	446804
R84	Abnormal findings in specimens from respiratory organs and thorax	0	206159	49	446760
R84.0	Abnormal level of enzymes	0	206159	1	446808
R84.5	Abnormal microbiological findings	0	206159	28	446781
R84.6	Abnormal cytological findings	0	206159	9	446800
R84.7	Abnormal histological findings	0	206159	6	446803
R84.9	Unspecified abnormal finding	0	206159	5	446804
R85	Abnormal findings in specimens from digestive organs and abdominal cavity	166	205993	115	446694
R85.0	Abnormal level of enzymes	0	206159	7	446802
R85.2	Abnormal level of other drugs, medicaments and biological substances	0	206159	1	446808
R85.4	Abnormal immunological findings	0	206159	2	446807
R85.5	Abnormal microbiological findings	0	206159	38	446771
R85.6	Abnormal findings in specimens from digestive organs and abdominal cavity - Abnormal cytological findings in specimens from digestive organs and abdominal cavity	123	206036	3	446806
R85.7	Abnormal histological findings	0	206159	24	446785
R85.8	Other abnormal findings	0	206159	31	446778
R85.9	Unspecified abnormal finding	0	206159	9	446800
R86	Abnormal findings in specimens from male genital organs	110	206049	161	446648
R86.0	Abnormal level of enzymes	0	206159	14	446795
R86.1	Abnormal level of hormones	0	206159	8	446801
R86.4	Abnormal immunological findings	0	206159	1	446808
R86.5	Abnormal microbiological findings	0	206159	3	446806
R86.6	Abnormal cytological findings	0	206159	13	446796
R86.7	Abnormal histological findings	0	206159	3	446806
R86.8	Other abnormal findings	0	206159	100	446709
R86.9	Unspecified abnormal finding	0	206159	19	446790
R87	Abnormal findings in specimens from female genital organs	5223	200936	1690	445119
R87.0	Abnormal level of enzymes	0	206159	7	446802
R87.1	Abnormal level of hormones	0	206159	3	446806
R87.3	Abnormal level of substances chiefly nonmedicinal as to source	0	206159	3	446806
R87.4	Abnormal immunological findings in specimens from female genital organs	123	206036	0	446809
R87.5	Abnormal microbiological findings	0	206159	7	446802
R87.6	Abnormal cytological findings in specimens from female genital organs	4508	201651	1560	445249
R87.7	Abnormal histological findings	0	206159	50	446759
R87.8	Other abnormal findings	0	206159	2	446807
R87.9	Unspecified abnormal finding	0	206159	58	446751
R89	Abnormal findings in specimens from other organs, systems and tissues	0	206159	45	446764
R89.0	Abnormal level of enzymes	0	206159	1	446808
R89.1	Abnormal level of hormones	0	206159	5	446804
R89.2	Abnormal level of other drugs, medicaments and biological substances	0	206159	1	446808
R89.3	Abnormal level of substances chiefly nonmedicinal as to source	0	206159	1	446808
R89.4	Abnormal immunological findings	0	206159	10	446799
R89.5	Abnormal microbiological findings	0	206159	1	446808
R89.6	Abnormal cytological findings	0	206159	6	446803
R89.7	Abnormal histological findings	0	206159	11	446798
R89.8	Other abnormal findings	0	206159	6	446803
R89.9	Unspecified abnormal finding	0	206159	3	446806
R90	Abnormal findings on diagnostic imaging of central nervous system	0	206159	349	446460
R90.0	Intracranial space-occupying lesion	0	206159	249	446560
R90.8	Other abnormal findings on diagnostic imaging of central nervous system	0	206159	100	446709
R91	Abnormal findings on diagnostic imaging of lung	654	205505	3263	443546
R92	Abnormal findings on diagnostic imaging of breast	0	206159	55	446754
R93	Abnormal findings on diagnostic imaging of other body structures	1758	204401	4005	442804
R93.0	Abnormal findings on diagnostic imaging of skull and head, not elsewhere classified	0	206159	73	446736
R93.1	Abnormal findings on diagnostic imaging of heart and coronary circulation	0	206159	186	446623
R93.2	Abnormal findings on diagnostic imaging of other body structures - Abnormal findings on diagnostic imaging of liver and biliary tract	129	206030	242	446567
R93.3	Abnormal findings on diagnostic imaging of other parts of digestive tract	0	206159	2497	444312
R93.4	Abnormal findings on diagnostic imaging of urinary organs	0	206159	246	446563
R93.5	Abnormal findings on diagnostic imaging of other abdominal regions, including retroperitoneum	0	206159	372	446437
R93.6	Abnormal findings on diagnostic imaging of limbs	0	206159	17	446792
R93.7	Abnormal findings on diagnostic imaging of other body structures - Abnormal findings on diagnostic imaging of other parts of musculoskeletal system	1347	204812	65	446744
R93.8	Abnormal findings on diagnostic imaging of other specified body structures	0	206159	307	446502
R94	Abnormal results of function studies	1522	204637	1840	444969
R94.0	Abnormal results of function studies of central nervous system	0	206159	5	446804
R94.1	Abnormal results of function studies of peripheral nervous system and special senses	0	206159	4	446805
R94.2	Abnormal results of pulmonary function studies	0	206159	24	446785
R94.3	Abnormal results of function studies - Abnormal results of cardiovascular function studies	745	205414	210	446599
R94.4	Abnormal results of kidney function studies	0	206159	119	446690
R94.5	Abnormal results of function studies - Abnormal results of liver function studies	408	205751	1379	445430
R94.6	Abnormal results of function studies - Abnormal results of thyroid function studies	201	205958	13	446796
R94.7	Abnormal results of other endocrine function studies	0	206159	69	446740
R94.8	Abnormal results of function studies of other organs and systems	0	206159	17	446792
R99	Other ill-defined and unspecified causes of mortality	124	206035	3	446806
S00	Superficial injury of head	22294	183865	3261	443548
S00.0	Superficial injury of head - Superficial injury of scalp	6628	199531	589	446220
S00.1	Superficial injury of head - Contusion of eyelid and periocular area Black eye	3118	203041	310	446499
S00.2	Superficial injury of head - Other superficial injuries of eyelid and periocular area	981	205178	125	446684
S00.3	Superficial injury of head - Superficial injury of nose	2170	203989	123	446686
S00.4	Superficial injury of head - Superficial injury of ear	525	205634	19	446790
S00.5	Superficial injury of head - Superficial injury of lip and oral cavity	883	205276	35	446774
S00.7	Superficial injury of head - Multiple superficial injuries of head	1958	204201	95	446714
S00.8	Superficial injury of head - Superficial injury of other parts of head	7191	198968	1234	445575
S00.9	Superficial injury of head - Superficial injury of head, part unspecified	1054	205105	731	446078
S01	Open wound of head	21626	184533	4809	442000
S01.0	Open wound of head - Open wound of scalp	6757	199402	1161	445648
S01.1	Open wound of head - Open wound of eyelid and periocular area	4548	201611	482	446327
S01.2	Open wound of head - Open wound of nose	1260	204899	283	446526
S01.3	Open wound of head - Open wound of ear	775	205384	205	446604
S01.4	Open wound of head - Open wound of cheek and temporomandibular area	861	205298	127	446682
S01.5	Open wound of head - Open wound of lip and oral cavity	3175	202984	469	446340
S01.7	Open wound of head - Multiple open wounds of head	1321	204838	101	446708
S01.8	Open wound of head - Open wound of other parts of head	5985	200174	1558	445251
S01.9	Open wound of head - Open wound of head, part unspecified	422	205737	423	446386
S02	Fracture of skull and facial bones	7115	199044	2922	443887
S02.0	Fracture of skull and facial bones - Fracture of vault of skull	258	205901	114	446695
S02.1	Fracture of skull and facial bones - Fracture of base of skull	349	205810	240	446569
S02.10	Fracture of base of skull (closed)	0	206159	201	446608
S02.11	Fracture of base of skull (open)	0	206159	5	446804
S02.2	Fracture of skull and facial bones - Fracture of nasal bones	3513	202646	906	445903
S02.20	Fracture of skull and facial bones - Fracture of nasal bones (closed)	468	205691	705	446104
S02.21	Fracture of nasal bones (open)	0	206159	32	446777
S02.3	Fracture of skull and facial bones - Fracture of orbital floor	219	205940	238	446571
S02.30	Fracture of orbital floor (closed)	0	206159	214	446595
S02.31	Fracture of orbital floor (open)	0	206159	2	446807
S02.4	Fracture of skull and facial bones - Fracture of malar and maxillary bones	654	205505	565	446244
S02.40	Fracture of malar and maxillary bones (closed)	0	206159	462	446347
S02.41	Fracture of malar and maxillary bones (open)	0	206159	10	446799
S02.5	Fracture of skull and facial bones - Fracture of tooth	1311	204848	285	446524
S02.50	Fracture of tooth (closed)	0	206159	193	446616
S02.51	Fracture of tooth (open)	0	206159	2	446807
S02.6	Fracture of skull and facial bones - Fracture of mandible	566	205593	368	446441
S02.60	Fracture of mandible (closed)	0	206159	312	446497
S02.61	Fracture of mandible (open)	0	206159	11	446798
S02.7	Fracture of skull and facial bones - Multiple fractures involving skull and facial bones	318	205841	41	446768
S02.70	Multiple fractures involving skull and facial bones (closed)	0	206159	35	446774
S02.71	Multiple fractures involving skull and facial bones (open)	0	206159	1	446808
S02.8	Fracture of skull and facial bones - Fractures of other skull and facial bones	267	205892	112	446697
S02.80	Fractures of other skull and facial bones (closed)	0	206159	94	446715
S02.81	Fractures of other skull and facial bones (open)	0	206159	2	446807
S02.9	Fracture of skull and facial bones, part unspecified	0	206159	53	446756
S02.90	Fracture of skull and facial bones, part unspecified (closed)	0	206159	36	446773
S02.91	Fracture of skull and facial bones, part unspecified (open)	0	206159	2	446807
S03	Dislocation, sprain and strain of joints and ligaments of head	757	205402	40	446769
S03.0	Dislocation, sprain and strain of joints and ligaments of head - Dislocation of jaw	194	205965	17	446792
S03.1	Dislocation, sprain and strain of joints and ligaments of head - Dislocation of septal cartilage of nose	108	206051	10	446799
S03.2	Dislocation, sprain and strain of joints and ligaments of head - Dislocation of tooth	204	205955	11	446798
S03.4	Dislocation, sprain and strain of joints and ligaments of head - Sprain and strain of jaw	139	206020	2	446807
S04	Injury of cranial nerves	0	206159	6	446803
S04.0	Injury of optic nerve and pathways	0	206159	1	446808
S04.5	Injury of facial nerve	0	206159	5	446804
S05	Injury of eye and orbit	10548	195611	369	446440
S05.0	Injury of eye and orbit - Injury of conjunctiva and corneal abrasion without mention of foreign body	8590	197569	41	446768
S05.1	Injury of eye and orbit - Contusion of eyeball and orbital tissues Traumatic hyphaema	1903	204256	79	446730
S05.2	Ocular laceration and rupture with prolapse or loss of intraocular tissue	0	206159	34	446775
S05.3	Ocular laceration without prolapse or loss of intraocular tissue	0	206159	43	446766
S05.4	Penetrating wound of orbit with or without foreign body	0	206159	5	446804
S05.5	Penetrating wound of eyeball with foreign body	0	206159	21	446788
S05.6	Penetrating wound of eyeball without foreign body	0	206159	23	446786
S05.7	Avulsion of eye	0	206159	1	446808
S05.8	Injury of eye and orbit - Other injuries of eye and orbit	109	206050	77	446732
S05.9	Injury of eye and orbit, part unspecified	0	206159	45	446764
S06	Intracranial injury	8840	197319	3168	443641
S06.0	Intracranial injury - Concussion	6600	199559	289	446520
S06.00	Intracranial injury - Concussion, without open intracranial wound	605	205554	0	446809
S06.1	Intracranial injury - Traumatic cerebral oedema	109	206050	8	446801
S06.10	Traumatic cerebral oedema (without open intracranial wound)	0	206159	6	446803
S06.2	Intracranial injury - Diffuse brain injury	590	205569	317	446492
S06.20	Diffuse brain injury (without open intracranial wound)	0	206159	271	446538
S06.21	Diffuse brain injury (with open intracranial wound)	0	206159	5	446804
S06.3	Intracranial injury - Focal brain injury	366	205793	168	446641
S06.30	Focal brain injury (without open intracranial wound)	0	206159	139	446670
S06.31	Focal brain injury (with open intracranial wound)	0	206159	4	446805
S06.4	Intracranial injury - Epidural haemorrhage	101	206058	108	446701
S06.40	Epidural haemorrhage (without open intracranial wound)	0	206159	84	446725
S06.41	Epidural haemorrhage (with open intracranial wound)	0	206159	4	446805
S06.5	Intracranial injury - Traumatic subdural haemorrhage	559	205600	1241	445568
S06.50	Traumatic subdural haemorrhage (without open intracranial wound)	0	206159	1111	445698
S06.51	Traumatic subdural haemorrhage (with open intracranial wound)	0	206159	23	446786
S06.6	Intracranial injury - Traumatic subarachnoid haemorrhage	367	205792	696	446113
S06.60	Traumatic subarachnoid haemorrhage (without open intracranial wound)	0	206159	627	446182
S06.61	Traumatic subarachnoid haemorrhage (with open intracranial wound)	0	206159	10	446799
S06.8	Other intracranial injuries	0	206159	208	446601
S06.80	Other intracranial injuries (without open intracranial wound)	0	206159	180	446629
S06.81	Other intracranial injuries (with open intracranial wound)	0	206159	3	446806
S06.9	Intracranial injury - Intracranial injuryunspecified	168	205991	133	446676
S06.90	Intracranial injury, unspecified (without open intracranial wound)	0	206159	60	446749
S07	Crushing injury of head	0	206159	3	446806
S07.0	Crushing injury of face	0	206159	2	446807
S07.9	Crushing injury of head, part unspecified	0	206159	1	446808
S08	Traumatic amputation of part of head	0	206159	16	446793
S08.0	Avulsion of scalp	0	206159	3	446806
S08.1	Traumatic amputation of ear	0	206159	12	446797
S08.8	Traumatic amputation of other parts of head	0	206159	1	446808
S09	Other and unspecified injuries of head	1718	204441	2890	443919
S09.0	Injury of blood vessels of head, not elsewhere classified	0	206159	30	446779
S09.1	Injury of muscle and tendon of head	0	206159	3	446806
S09.2	Other and unspecified injuries of head - Traumatic rupture of ear drum	312	205847	7	446802
S09.7	Multiple injuries of head	0	206159	9	446800
S09.8	Other and unspecified injuries of head - Other specified injuries of head	936	205223	101	446708
S09.9	Other and unspecified injuries of head - Unspecified injury of head	153	206006	2740	444069
S10	Superficial injury of neck	3098	203061	107	446702
S10.0	Superficial injury of neck - Contusion of throat	561	205598	7	446802
S10.1	Other and unspecified superficial injuries of throat	0	206159	21	446788
S10.7	Superficial injury of neck - Multiple superficial injuries of neck	242	205917	2	446807
S10.8	Superficial injury of neck - Superficial injury of other parts of neck	1585	204574	11	446798
S10.9	Superficial injury of neck - Superficial injury of neck, part unspecified	439	205720	66	446743
S11	Open wound of neck	197	205962	69	446740
S11.0	Open wound involving larynx and trachea	0	206159	5	446804
S11.1	Open wound involving thyroid gland	0	206159	1	446808
S11.2	Open wound involving pharynx and cervical oesophagus	0	206159	2	446807
S11.7	Multiple open wounds of neck	0	206159	11	446798
S11.8	Open wound of neck - Open wound of other parts of neck	101	206058	18	446791
S11.9	Open wound of neck, part unspecified	0	206159	32	446777
S12	Fracture of neck	542	205617	766	446043
S12.0	Fracture of first cervical vertebra	0	206159	70	446739
S12.1	Fracture of second cervical vertebra	0	206159	176	446633
S12.10	Fracture of second cervical vertebra (closed)	0	206159	162	446647
S12.2	Fracture of neck - Fracture of other specified cervical vertebra	264	205895	256	446553
S12.20	Fracture of other specified cervical vertebra (closed)	0	206159	238	446571
S12.7	Multiple fractures of cervical spine	0	206159	198	446611
S12.70	Multiple fractures of cervical spine (closed)	0	206159	181	446628
S12.71	Multiple fractures of cervical spine (open)	0	206159	1	446808
S12.8	Fracture of other parts of neck	0	206159	9	446800
S12.80	Fracture of other parts of neck (closed)	0	206159	5	446804
S12.81	Fracture of other parts of neck (open)	0	206159	2	446807
S12.9	Fracture of neck, part unspecified	0	206159	57	446752
S12.90	Fracture of neck, part unspecified (closed)	0	206159	42	446767
S13	Dislocation, sprain and strain of joints and ligaments at neck level	3088	203071	175	446634
S13.0	Traumatic rupture of cervical intervertebral disk	0	206159	4	446805
S13.1	Dislocation, sprain and strain of joints and ligaments at neck level - Dislocation of cervical vertebra	110	206049	30	446779
S13.4	Dislocation, sprain and strain of joints and ligaments at neck level - Sprain and strain of cervical spine	2503	203656	109	446700
S13.6	Dislocation, sprain and strain of joints and ligaments at neck level - Sprain and strain of joints and ligaments of other and unspecified parts of neck	325	205834	32	446777
S14	Injury of nerves and spinal cord at neck level	204	205955	151	446658
S14.0	Concussion and oedema of cervical spinal cord	0	206159	14	446795
S14.1	Other and unspecified injuries of cervical spinal cord	0	206159	106	446703
S14.2	Injury of nerve root of cervical spine	0	206159	7	446802
S14.3	Injury of brachial plexus	0	206159	20	446789
S14.5	Injury of cervical sympathetic nerves	0	206159	3	446806
S14.6	Injury of other and unspecified nerves of neck	0	206159	1	446808
S15	Injury of blood vessels at neck level	0	206159	10	446799
S15.0	Injury of carotid artery	0	206159	2	446807
S15.1	Injury of vertebral artery	0	206159	2	446807
S15.2	Injury of external jugular vein	0	206159	1	446808
S15.3	Injury of internal jugular vein	0	206159	2	446807
S15.8	Injury of other blood vessels at neck level	0	206159	1	446808
S15.9	Injury of unspecified blood vessel at neck level	0	206159	2	446807
S16	Injury of muscle and tendon at neck level	253	205906	11	446798
S19	Other and unspecified injuries of neck	210	205949	148	446661
S19.8	Other and unspecified injuries of neck - Other specified injuries of neck	110	206049	40	446769
S19.9	Unspecified injury of neck	0	206159	108	446701
S20	Superficial injury of thorax	18493	187666	370	446439
S20.0	Superficial injury of thorax - Contusion of breast	2632	203527	6	446803
S20.1	Superficial injury of thorax - Other and unspecified superficial injuries of breast	184	205975	18	446791
S20.2	Superficial injury of thorax - Contusion of thorax	14472	191687	118	446691
S20.3	Superficial injury of thorax - Other superficial injuries of front wall of thorax	545	205614	39	446770
S20.4	Superficial injury of thorax - Other superficial injuries of back wall of thorax	614	205545	17	446792
S20.7	Superficial injury of thorax - Multiple superficial injuries of thorax	126	206033	4	446805
S20.8	Superficial injury of thorax - Superficial injury of other and unspecified parts of thorax	350	205809	168	446641
S21	Open wound of thorax	618	205541	76	446733
S21.0	Open wound of breast	0	206159	6	446803
S21.1	Open wound of thorax - Open wound of front wall of thorax	199	205960	23	446786
S21.2	Open wound of thorax - Open wound of back wall of thorax	170	205989	23	446786
S21.8	Open wound of other parts of thorax	0	206159	2	446807
S21.9	Open wound of thorax, part unspecified	0	206159	22	446787
S22	Fracture of rib(s), sternum and thoracic spine	7188	198971	3173	443636
S22.0	Fracture of rib(s), sternum and thoracic spine - Fracture of thoracic vertebra	825	205334	776	446033
S22.00	Fracture of rib(s), sternum and thoracic spine - Fracture of thoracic vertebra (closed)	268	205891	0	446809
S22.1	Fracture of rib(s), sternum and thoracic spine - Multiple fractures of thoracic spine	192	205967	198	446611
S22.10	Multiple fractures of thoracic spine (closed)	0	206159	186	446623
S22.11	Multiple fractures of thoracic spine (open)	0	206159	1	446808
S22.2	Fracture of rib(s), sternum and thoracic spine - Fracture of sternum	285	205874	339	446470
S22.20	Fracture of sternum (closed)	0	206159	271	446538
S22.21	Fracture of sternum (open)	0	206159	1	446808
S22.3	Fracture of rib(s), sternum and thoracic spine - Fracture of rib	3362	202797	496	446313
S22.30	Fracture of rib(s), sternum and thoracic spine - Fracture of rib (closed)	1405	204754	424	446385
S22.4	Fracture of rib(s), sternum and thoracic spine - Multiple fractures of ribs	1402	204757	1183	445626
S22.40	Fracture of rib(s), sternum and thoracic spine - Multiple fractures of ribs (closed)	467	205692	1102	445707
S22.5	Flail chest	0	206159	173	446636
S22.50	Flail chest (closed)	0	206159	167	446642
S22.51	Flail chest (open)	0	206159	3	446806
S22.8	Fracture of other parts of bony thorax	0	206159	4	446805
S22.80	Fracture of other parts of bony thorax (closed)	0	206159	4	446805
S22.9	Fracture of bony thorax, part unspecified	0	206159	4	446805
S22.90	Fracture of bony thorax, part unspecified (closed)	0	206159	2	446807
S23	Dislocation, sprain and strain of joints and ligaments of thorax	912	205247	24	446785
S23.1	Dislocation of thoracic vertebra	0	206159	1	446808
S23.3	Dislocation, sprain and strain of joints and ligaments of thorax - Sprain and strain of thoracic spine	217	205942	3	446806
S23.4	Dislocation, sprain and strain of joints and ligaments of thorax - Sprain and strain of ribs and sternum	237	205922	17	446792
S23.5	Dislocation, sprain and strain of joints and ligaments of thorax - Sprain and strain of other and unspecified parts of thorax	228	205931	3	446806
S24	Injury of nerves and spinal cord at thorax level	0	206159	22	446787
S24.1	Other and unspecified injuries of thoracic spinal cord	0	206159	17	446792
S24.2	Injury of nerve root of thoracic spine	0	206159	1	446808
S24.4	Injury of thoracic sympathetic nerves	0	206159	1	446808
S24.5	Injury of other nerves of thorax	0	206159	1	446808
S24.6	Injury of unspecified nerve of thorax	0	206159	2	446807
S25	Injury of blood vessels of thorax	0	206159	7	446802
S25.0	Injury of thoracic aorta	0	206159	5	446804
S25.2	Injury of superior vena cava	0	206159	1	446808
S25.8	Injury of other blood vessels of thorax	0	206159	1	446808
S26	Injury of heart	0	206159	13	446796
S26.0	Injury of heart with haemopericardium	0	206159	3	446806
S26.8	Other injuries of heart	0	206159	5	446804
S26.80	Other injuries of heart (without open wound into thoracic cavity)	0	206159	3	446806
S26.81	Other injuries of heart (with open wound into thoracic cavity)	0	206159	1	446808
S26.9	Injury of heart, unspecified	0	206159	5	446804
S26.90	Injury of heart, unspecified (without open wound into thoracic cavity)	0	206159	4	446805
S26.91	Injury of heart, unspecified (with open wound into thoracic cavity)	0	206159	1	446808
S27	Injury of other and unspecified intrathoracic organs	716	205443	670	446139
S27.0	Injury of other and unspecified intrathoracic organs - Traumatic pneumothorax	327	205832	388	446421
S27.1	Injury of other and unspecified intrathoracic organs - Traumatic haemothorax	135	206024	107	446702
S27.10	Traumatic haemothorax (without open wound into thoracic cavity)	0	206159	91	446718
S27.11	Traumatic haemothorax (with open wound into thoracic cavity)	0	206159	3	446806
S27.2	Injury of other and unspecified intrathoracic organs - Traumatic haemopneumothorax	128	206031	115	446694
S27.20	Traumatic haemopneumothorax (without open wound into thoracic cavity)	0	206159	89	446720
S27.21	Traumatic haemopneumothorax (with open wound into thoracic cavity)	0	206159	9	446800
S27.3	Injury of other and unspecified intrathoracic organs - Other injuries of lung	199	205960	30	446779
S27.30	Other injuries of lung (without open wound into thoracic cavity)	0	206159	22	446787
S27.31	Other injuries of lung (with open wound into thoracic cavity)	0	206159	1	446808
S27.7	Multiple injuries of intrathoracic organs	0	206159	1	446808
S27.70	Multiple injuries of intrathoracic organs (without open wound into thoracic cavity)	0	206159	1	446808
S27.8	Injury of other specified intrathoracic organs	0	206159	27	446782
S27.80	Injury of other specified intrathoracic organs (without open wound into thoracic cavity)	0	206159	21	446788
S27.9	Injury of unspecified intrathoracic organ	0	206159	2	446807
S27.91	Injury of unspecified intrathoracic organ (with open wound into thoracic cavity)	0	206159	1	446808
S28	Crushing injury of thorax and traumatic amputation of part of thorax	0	206159	1	446808
S28.0	Crushed chest	0	206159	1	446808
S29	Other and unspecified injuries of thorax	423	205736	173	446636
S29.0	Other and unspecified injuries of thorax - Injury of muscle and tendon at thorax level	124	206035	12	446797
S29.7	Multiple injuries of thorax	0	206159	2	446807
S29.8	Other specified injuries of thorax	0	206159	19	446790
S29.9	Unspecified injury of thorax	0	206159	140	446669
S30	Superficial injury of abdomen, lower back and pelvis	11376	194783	623	446186
S30.0	Superficial injury of abdomen, lower back and pelvis - Contusion of lower back and pelvis	8814	197345	82	446727
S30.1	Superficial injury of abdomen, lower back and pelvis - Contusion of abdominal wall	1046	205113	98	446711
S30.2	Contusion of external genital organs	172	205987	51	446758
S30.2	Contusion of external genital organs	172	205987	51	446758
S30.2	Contusion of external genital organs	172	205987	51	446758
S30.2	Contusion of external genital organs	172	205987	51	446758
S30.2	Superficial injury of abdomen, lower back and pelvis - Contusion of external genital organs	172	205987	51	446758
S30.2	Superficial injury of abdomen, lower back and pelvis - Contusion of external genital organs	172	205987	51	446758
S30.2	Superficial injury of abdomen, lower back and pelvis - Contusion of external genital organs	172	205987	51	446758
S30.2	Superficial injury of abdomen, lower back and pelvis - Contusion of external genital organs	172	205987	51	446758
S30.7	Superficial injury of abdomen, lower back and pelvis - Multiple superficial injuries of abdomen, lower back and pelvis	135	206024	6	446803
S30.8	Superficial injury of abdomen, lower back and pelvis - Other superficial injuries of abdomen, lower back and pelvis	968	205191	247	446562
S30.9	Superficial injury of abdomen, lower back and pelvis - Superficial injury of abdomen, lower back and pelvis, part unspecified	277	205882	139	446670
S31	Open wound of abdomen, lower back and pelvis	904	205255	201	446608
S31.0	Open wound of abdomen, lower back and pelvis - Open wound of lower back and pelvis	337	205822	38	446771
S31.1	Open wound of abdomen, lower back and pelvis - Open wound of abdominal wall	238	205921	42	446767
S31.2	Open wound of penis	0	206159	10	446799
S31.3	Open wound of scrotum and testes	0	206159	12	446797
S31.4	Open wound of vagina and vulva	0	206159	46	446763
S31.5	Open wound of other and unspecified external genital organs	0	206159	2	446807
S31.7	Multiple open wounds of abdomen, lower back and pelvis	0	206159	9	446800
S31.8	Open wound of other and unspecified parts of abdomen	0	206159	42	446767
S32	Fracture of lumbar spine and pelvis	3349	202810	3216	443593
S32.0	Fracture of lumbar spine and pelvis - Fracture of lumbar vertebra	1324	204835	1045	445764
S32.00	Fracture of lumbar spine and pelvis - Fracture of lumbar vertebra (closed)	480	205679	0	446809
S32.1	Fracture of lumbar spine and pelvis - Fracture of sacrum	258	205901	166	446643
S32.10	Fracture of sacrum (closed)	0	206159	156	446653
S32.11	Fracture of sacrum (open)	0	206159	2	446807
S32.2	Fracture of lumbar spine and pelvis - Fracture of coccyx	520	205639	9	446800
S32.20	Fracture of lumbar spine and pelvis - Fracture of coccyx (closed)	144	206015	8	446801
S32.3	Fracture of lumbar spine and pelvis - Fracture of ilium	105	206054	91	446718
S32.30	Fracture of ilium (closed)	0	206159	82	446727
S32.31	Fracture of ilium (open)	0	206159	3	446806
S32.4	Fracture of lumbar spine and pelvis - Fracture of acetabulum	128	206031	441	446368
S32.40	Fracture of acetabulum (closed)	0	206159	404	446405
S32.41	Fracture of acetabulum (open)	0	206159	1	446808
S32.5	Fracture of lumbar spine and pelvis - Fracture of pubis	390	205769	1187	445622
S32.50	Fracture of lumbar spine and pelvis - Fracture of pubis (closed)	133	206026	1106	445703
S32.51	Fracture of pubis (open)	0	206159	4	446805
S32.7	Fracture of lumbar spine and pelvis - Multiple fractures of lumbar spine and pelvis	164	205995	190	446619
S32.70	Multiple fractures of lumbar spine and pelvis (closed)	0	206159	182	446627
S32.8	Fracture of lumbar spine and pelvis - Fracture of other and unspecified parts of lumbar spine and pelvis	143	206016	87	446722
S32.80	Fracture of other and unspecified parts of lumbar spine and pelvis (closed)	0	206159	74	446735
S32.81	Fracture of other and unspecified parts of lumbar spine and pelvis (open)	0	206159	2	446807
S33	Dislocation, sprain and strain of joints and ligaments of lumbar spine and pelvis	1351	204808	45	446764
S33.0	Traumatic rupture of lumbar intervertebral disk	0	206159	5	446804
S33.1	Dislocation of lumbar vertebra	0	206159	4	446805
S33.2	Dislocation of sacro-iliac and sacrococcygeal joint	0	206159	1	446808
S33.3	Dislocation of other and unspecified parts of lumbar spine and pelvis	0	206159	6	446803
S33.4	Traumatic rupture of symphysis pubis	0	206159	4	446805
S33.5	Dislocation, sprain and strain of joints and ligaments of lumbar spine and pelvis - Sprain and strain of lumbar spine	810	205349	21	446788
S33.6	Sprain and strain of sacro-iliac joint	0	206159	1	446808
S33.7	Dislocation, sprain and strain of joints and ligaments of lumbar spine and pelvis - Sprain and strain of other and unspecified partsof lumbar spine and pelvis	191	205968	3	446806
S34	Injury of nerves and lumbar spinal cord at abdomen, lower back and pelvis level	177	205982	17	446792
S34.1	Other injury of lumbar spinal cord	0	206159	7	446802
S34.2	Injury of nerve root of lumbar and sacral spine	0	206159	3	446806
S34.3	Injury of cauda equina	0	206159	3	446806
S34.4	Injury of lumbosacral plexus	0	206159	2	446807
S34.8	Injury of other and unspecified nerves at abdomen, lower back and pelvis level	0	206159	2	446807
S35	Injury of blood vessels at abdomen, lower back and pelvis level	0	206159	20	446789
S35.0	Injury of abdominal aorta	0	206159	1	446808
S35.2	Injury of coeliac or mesenteric artery	0	206159	6	446803
S35.4	Injury of renal blood vessels	0	206159	4	446805
S35.5	Injury of iliac blood vessels	0	206159	2	446807
S35.8	Injury of other blood vessels at abdomen, lower back and pelvis level	0	206159	3	446806
S35.9	Injury of unspecified blood vessel at abdomen, lower back and pelvis level	0	206159	4	446805
S36	Injury of intra-abdominal organs	341	205818	213	446596
S36.0	Injury of intra-abdominal organs - Injury of spleen	105	206054	69	446740
S36.1	Injury of liver or gallbladder	0	206159	55	446754
S36.10	Injury of liver or gallbladder (without open wound into cavity)	0	206159	39	446770
S36.11	Injury of liver or gallbladder (with open wound into cavity)	0	206159	7	446802
S36.2	Injury of pancreas	0	206159	3	446806
S36.20	Injury of pancreas (without open wound into cavity)	0	206159	1	446808
S36.3	Injury of stomach	0	206159	3	446806
S36.30	Injury of stomach (without open wound into cavity)	0	206159	3	446806
S36.4	Injury of small intestine	0	206159	29	446780
S36.40	Injury of small intestine (without open wound into cavity)	0	206159	18	446791
S36.41	Injury of small intestine (with open wound into cavity)	0	206159	7	446802
S36.5	Injury of colon	0	206159	19	446790
S36.50	Injury of colon (without open wound into cavity)	0	206159	9	446800
S36.51	Injury of colon (with open wound into cavity)	0	206159	7	446802
S36.6	Injury of rectum	0	206159	8	446801
S36.60	Injury of rectum (without open wound into cavity)	0	206159	6	446803
S36.61	Injury of rectum (with open wound into cavity)	0	206159	2	446807
S36.7	Injury of multiple intra-abdominal organs	0	206159	2	446807
S36.70	Injury of multiple intra-abdominal organs (without open wound into cavity)	0	206159	2	446807
S36.8	Injury of other intra-abdominal organs	0	206159	22	446787
S36.80	Injury of other intra-abdominal organs (without open wound into cavity)	0	206159	15	446794
S36.81	Injury of other intra-abdominal organs (with open wound into cavity)	0	206159	3	446806
S36.9	Injury of unspecified intra-abdominal organ	0	206159	3	446806
S36.90	Injury of unspecified intra-abdominal organ (without open wound into cavity)	0	206159	2	446807
S36.91	Injury of unspecified intra-abdominal organ (with open wound into cavity)	0	206159	1	446808
S37	Injury of urinary and pelvic organs	321	205838	160	446649
S37.0	Injury of urinary and pelvic organs - Injury of kidney	124	206035	86	446723
S37.1	Injury of ureter	0	206159	10	446799
S37.10	Injury of ureter (without open wound into cavity)	0	206159	3	446806
S37.11	Injury of ureter (with open wound into cavity)	0	206159	1	446808
S37.2	Injury of bladder	0	206159	16	446793
S37.20	Injury of bladder (without open wound into cavity)	0	206159	12	446797
S37.21	Injury of bladder (with open wound into cavity)	0	206159	2	446807
S37.3	Injury of urethra	0	206159	31	446778
S37.30	Injury of urethra (without open wound into cavity)	0	206159	24	446785
S37.31	Injury of urethra (with open wound into cavity)	0	206159	3	446806
S37.8	Injury of other pelvic organs	0	206159	7	446802
S37.80	Injury of other pelvic organs (without open wound into cavity)	0	206159	4	446805
S37.81	Injury of other pelvic organs (with open wound into cavity)	0	206159	2	446807
S37.9	Injury of unspecified pelvic organ	0	206159	10	446799
S37.90	Injury of unspecified pelvic organ (without open wound into cavity)	0	206159	5	446804
S38	Crushing injury and traumatic amputation of part of abdomen, lower back and pelvis	0	206159	6	446803
S38.0	Crushing injury of external genital organs	0	206159	3	446806
S38.1	Crushing injury of other and unspecified parts of abdomen, lower back and pelvis	0	206159	2	446807
S38.2	Traumatic amputation of external genital organs	0	206159	1	446808
S39	Other and unspecified injuries of abdomen, lower back and pelvis	387	205772	439	446370
S39.0	Other and unspecified injuries of abdomen, lower back and pelvis - Injury of muscle and tendon of abdomen, lower back and pelvis	111	206048	43	446766
S39.6	Injury of intra-abdominal organ(s) with pelvic organ(s)	0	206159	1	446808
S39.7	Other multiple injuries of abdomen, lower back and pelvis	0	206159	2	446807
S39.8	Other specified injuries of abdomen, lower back and pelvis	0	206159	50	446759
S39.9	Other and unspecified injuries of abdomen, lower back and pelvis - Unspecified injury of abdomen, lower back and pelvis	125	206034	343	446466
S40	Superficial injury of shoulder and upper arm	10103	196056	209	446600
S40.0	Superficial injury of shoulder and upper arm - Contusion of shoulder and upper arm	8860	197299	70	446739
S40.7	Superficial injury of shoulder and upper arm - Multiple superficial injuries of shoulder and upper arm	207	205952	2	446807
S40.8	Superficial injury of shoulder and upper arm - Other superficial injuries of shoulder and upper arm	619	205540	27	446782
S40.9	Superficial injury of shoulder and upper arm - Superficial injury of shoulder and upper armunspecified	236	205923	110	446699
S41	Open wound of shoulder and upper arm	923	205236	116	446693
S41.0	Open wound of shoulder and upper arm - Open wound of shoulder	230	205929	20	446789
S41.1	Open wound of shoulder and upper arm - Open wound of upper arm	470	205689	79	446730
S41.7	Open wound of shoulder and upper arm - Multiple open wounds of shoulder and upper arm	135	206024	7	446802
S41.8	Open wound of other and unspecified parts of shoulder girdle	0	206159	10	446799
S42	Fracture of shoulder and upper arm	6177	199982	4759	442050
S42.0	Fracture of shoulder and upper arm - Fracture of clavicle	2069	204090	956	445853
S42.00	Fracture of shoulder and upper arm - Fracture of clavicle (closed)	512	205647	0	446809
S42.1	Fracture of shoulder and upper arm - Fracture of scapula	371	205788	227	446582
S42.10	Fracture of scapula (closed)	0	206159	192	446617
S42.2	Fracture of shoulder and upper arm - Fracture of upper end of humerus	2386	203773	2320	444489
S42.20	Fracture of shoulder and upper arm - Fracture of upper end of humerus (closed)	766	205393	2117	444692
S42.21	Fracture of upper end of humerus (open)	0	206159	15	446794
S42.3	Fracture of shoulder and upper arm - Fracture of shaft of humerus	386	205773	528	446281
S42.30	Fracture of shaft of humerus (closed)	0	206159	450	446359
S42.31	Fracture of shaft of humerus (open)	0	206159	18	446791
S42.4	Fracture of shoulder and upper arm - Fracture of lower end of humerus	595	205564	531	446278
S42.40	Fracture of shoulder and upper arm - Fracture of lower end of humerus (closed)	121	206038	424	446385
S42.41	Fracture of lower end of humerus (open)	0	206159	52	446757
S42.7	Multiple fractures of clavicle, scapula and humerus	0	206159	45	446764
S42.70	Multiple fractures of clavicle, scapula and humerus (closed)	0	206159	37	446772
S42.71	Multiple fractures of clavicle, scapula and humerus (open)	0	206159	4	446805
S42.8	Fracture of other parts of shoulder and upper arm	0	206159	28	446781
S42.80	Fracture of other parts of shoulder and upper arm (closed)	0	206159	26	446783
S42.9	Fracture of shoulder girdle, part unspecified	0	206159	124	446685
S42.90	Fracture of shoulder girdle, part unspecified (closed)	0	206159	99	446710
S43	Dislocation, sprain and strain of joints and ligaments of shoulder girdle	6384	199775	732	446077
S43.0	Dislocation, sprain and strain of joints and ligaments of shoulder girdle - Dislocation of shoulder joint	1806	204353	575	446234
S43.1	Dislocation, sprain and strain of joints and ligaments of shoulder girdle - Dislocation of acromioclavicular joint	887	205272	107	446702
S43.2	Dislocation of sternoclavicular joint	0	206159	4	446805
S43.3	Dislocation of other and unspecified parts of shoulder girdle	0	206159	7	446802
S43.4	Dislocation, sprain and strain of joints and ligaments of shoulder girdle - Sprain and strain of shoulder joint	2403	203756	20	446789
S43.5	Dislocation, sprain and strain of joints and ligaments of shoulder girdle - Sprain and strain of acromioclavicular joint	973	205186	14	446795
S43.6	Dislocation, sprain and strain of joints and ligaments of shoulder girdle - Sprain and strain of sternoclavicular joint	109	206050	1	446808
S43.7	Dislocation, sprain and strain of joints and ligaments of shoulder girdle - Sprain and strain of other and unspecified parts of shoulder girdle	325	205834	4	446805
S44	Injury of nerves at shoulder and upper arm level	168	205991	12	446797
S44.0	Injury of ulnar nerve at upper arm level	0	206159	1	446808
S44.1	Injury of median nerve at upper arm level	0	206159	3	446806
S44.2	Injury of radial nerve at upper arm level	0	206159	3	446806
S44.8	Injury of other nerves at shoulder and upper arm level	0	206159	1	446808
S44.9	Injury of unspecified nerve at shoulder and upper arm level	0	206159	4	446805
S45	Injury of blood vessels at shoulder and upper arm level	0	206159	12	446797
S45.0	Injury of axillary artery	0	206159	1	446808
S45.1	Injury of brachial artery	0	206159	5	446804
S45.8	Injury of other blood vessels at shoulder and upper arm level	0	206159	1	446808
S45.9	Injury of unspecified blood vessel at shoulder and upper arm level	0	206159	5	446804
S46	Injury of muscle and tendon at shoulder and upper arm level	2502	203657	403	446406
S46.0	Injury of muscle and tendon at shoulder and upper arm level - Injury of muscle(s) and tendon(s) of the rotator cuff of shoulder	1307	204852	210	446599
S46.1	Injury of muscle and tendon at shoulder and upper arm level - Injury of muscle and tendon of long head of biceps	222	205937	22	446787
S46.2	Injury of muscle and tendon at shoulder and upper arm level - Injury of muscle and tendon of other parts of biceps	238	205921	109	446700
S46.3	Injury of muscle and tendon of triceps	0	206159	23	446786
S46.7	Injury of multiple muscles and tendons at shoulder and upper arm level	0	206159	8	446801
S46.8	Injury of muscle and tendon at shoulder and upper arm level - Injury of other muscles and tendons at shoulder and upper arm level	343	205816	19	446790
S46.9	Injury of muscle and tendon at shoulder and upper arm level - Injury of unspecified muscle and tendon at shoulder and upper arm level	345	205814	12	446797
S47	Crushing injury of shoulder and upper arm	0	206159	4	446805
S48	Traumatic amputation of shoulder and upper arm	0	206159	1	446808
S48.0	Traumatic amputation at shoulder joint	0	206159	1	446808
S49	Other and unspecified injuries of shoulder and upper arm	354	205805	125	446684
S49.7	Multiple injuries of shoulder and upper arm	0	206159	2	446807
S49.8	Other and unspecified injuries of shoulder and upper arm - Other specified injuries of shoulder and upper arm	110	206049	14	446795
S49.9	Other and unspecified injuries of shoulder and upper arm - Unspecified injury of shoulder and upper arm	155	206004	109	446700
S50	Superficial injury of forearm	12187	193972	134	446675
S50.0	Superficial injury of forearm - Contusion of elbow	7582	198577	26	446783
S50.1	Superficial injury of forearm - Contusion of other and unspecified parts of forearm	2811	203348	11	446798
S50.7	Superficial injury of forearm - Multiple superficial injuries of forearm	410	205749	1	446808
S50.8	Superficial injury of forearm - Other superficial injuries of forearm	1309	204850	21	446788
S50.9	Superficial injury of forearm - Superficial injury of forearmunspecified	349	205810	75	446734
S51	Open wound of forearm	5814	200345	564	446245
S51.0	Open wound of forearm - Open wound of elbow	2064	204095	159	446650
S51.7	Open wound of forearm - Multiple open wounds of forearm	1179	204980	57	446752
S51.8	Open wound of forearm - Open wound of other parts of forearm	2451	203708	150	446659
S51.9	Open wound of forearm - Open wound of forearm, part unspecified	206	205953	198	446611
S52	Fracture of forearm	15651	190508	11432	435377
S52.0	Fracture of forearm - Fracture of upper end of ulna	1011	205148	1359	445450
S52.00	Fracture of forearm - Fracture of upper end of ulna (closed)	304	205855	0	446809
S52.1	Fracture of forearm - Fracture of upper end of radius	1691	204468	499	446310
S52.10	Fracture of forearm - Fracture of upper end of radius (closed)	452	205707	419	446390
S52.11	Fracture of upper end of radius (open)	0	206159	8	446801
S52.2	Fracture of forearm - Fracture of shaft of ulna	486	205673	109	446700
S52.20	Fracture of shaft of ulna (closed)	0	206159	80	446729
S52.21	Fracture of shaft of ulna (open)	0	206159	16	446793
S52.3	Fracture of forearm - Fracture of shaft of radius	448	205711	62	446747
S52.30	Fracture of shaft of radius (closed)	0	206159	48	446761
S52.31	Fracture of shaft of radius (open)	0	206159	4	446805
S52.4	Fracture of forearm - Fracture of shafts of both ulna and radius	383	205776	98	446711
S52.40	Fracture of shafts of both ulna and radius (closed)	0	206159	66	446743
S52.41	Fracture of shafts of both ulna and radius (open)	0	206159	22	446787
S52.5	Fracture of forearm - Fracture of lower end of radius	9159	197000	7357	439452
S52.50	Fracture of forearm - Fracture of lower end of radius (closed)	2326	203833	6540	440269
S52.51	Fracture of lower end of radius (open)	0	206159	107	446702
S52.6	Fracture of forearm - Fracture of lower end of both ulna and radius	2403	203756	1628	445181
S52.60	Fracture of forearm - Fracture of lower end of both ulna and radius (closed)	735	205424	1380	445429
S52.61	Fracture of lower end of both ulna and radius (open)	0	206159	115	446694
S52.7	Multiple fractures of forearm	0	206159	123	446686
S52.70	Multiple fractures of forearm (closed)	0	206159	95	446714
S52.71	Multiple fractures of forearm (open)	0	206159	13	446796
S52.8	Fracture of forearm - Fracture of other parts of forearm	368	205791	189	446620
S52.80	Fracture of forearm - Fracture of other parts of forearm (closed)	100	206059	152	446657
S52.81	Fracture of other parts of forearm (open)	0	206159	7	446802
S52.9	Fracture of forearm - Fracture of forearm, part unspecified	146	206013	8	446801
S52.90	Fracture of forearm, part unspecified (closed)	0	206159	3	446806
S52.91	Fracture of forearm, part unspecified (open)	0	206159	1	446808
S53	Dislocation, sprain and strain of joints and ligaments of elbow	1771	204388	171	446638
S53.0	Dislocation, sprain and strain of joints and ligaments of elbow - Dislocation of radial head Radiohumeral joint	144	206015	2	446807
S53.1	Dislocation, sprain and strain of joints and ligaments of elbow - Dislocation of elbowunspecified Ulnohumeral joint	374	205785	123	446686
S53.10	Unspecified subluxation and dislocation of ulnohumeral joint	0	206159	2	446807
S53.11	Anterior subluxation and dislocation of ulnohumeral joint	0	206159	1	446808
S53.2	Traumatic rupture of radial collateral ligament	0	206159	5	446804
S53.3	Traumatic rupture of ulnar collateral ligament	0	206159	38	446771
S53.4	Dislocation, sprain and strain of joints and ligaments of elbow - Sprain and strain of elbow	1040	205119	3	446806
S54	Injury of nerves at forearm level	167	205992	44	446765
S54.0	Injury of ulnar nerve at forearm level	0	206159	16	446793
S54.1	Injury of median nerve at forearm level	0	206159	7	446802
S54.2	Injury of radial nerve at forearm level	0	206159	12	446797
S54.3	Injury of cutaneous sensory nerve at forearm level	0	206159	3	446806
S54.7	Injury of multiple nerves at forearm level	0	206159	2	446807
S54.8	Injury of other nerves at forearm level	0	206159	2	446807
S54.9	Injury of unspecified nerve at forearm level	0	206159	2	446807
S55	Injury of blood vessels at forearm level	0	206159	18	446791
S55.0	Injury of ulnar artery at forearm level	0	206159	7	446802
S55.1	Injury of radial artery at forearm level	0	206159	7	446802
S55.7	Injury of multiple blood vessels at forearm level	0	206159	2	446807
S55.9	Injury of unspecified blood vessel at forearm level	0	206159	2	446807
S56	Injury of muscle and tendon at forearm level	541	205618	278	446531
S56.0	Injury of flexor muscle and tendon of thumb at forearm level	0	206159	4	446805
S56.1	Injury of flexor muscle and tendon of other finger(s) at forearm level	0	206159	51	446758
S56.2	Injury of other flexor muscle and tendon at forearm level	0	206159	39	446770
S56.3	Injury of extensor or abductor muscles and tendons of thumb at forearm level	0	206159	44	446765
S56.4	Injury of extensor muscle and tendon of other finger(s) at forearm level	0	206159	66	446743
S56.5	Injury of other extensor muscle and tendon at forearm level	0	206159	23	446786
S56.7	Injury of multiple muscles and tendons at forearm level	0	206159	15	446794
S56.8	Injury of muscle and tendon at forearm level - Injury of other and unspecified muscles and tendons at forearm level	161	205998	36	446773
S57	Crushing injury of forearm	0	206159	6	446803
S57.8	Crushing injury of forearm, part unspecified	0	206159	3	446806
S57.9	Crushing injury of forearm, part unspecified	0	206159	3	446806
S59	Other and unspecified injuries of forearm	280	205879	46	446763
S59.7	Multiple injuries of forearm	0	206159	3	446806
S59.8	Other specified injuries of forearm	0	206159	3	446806
S59.9	Unspecified injury of forearm	0	206159	40	446769
S60	Superficial injury of wrist and hand	34390	171769	346	446463
S60.0	Superficial injury of wrist and hand - Contusion of finger(s) without damage to nail Contusion of finger(s) NOS	15042	191117	33	446776
S60.1	Superficial injury of wrist and hand - Contusion of finger(s) with damage to nail	2887	203272	15	446794
S60.2	Superficial injury of wrist and hand - Contusion of other parts of wrist and hand	14489	191670	17	446792
S60.7	Superficial injury of wrist and hand - Multiple superficial injuries of wrist and hand	876	205283	7	446802
S60.8	Superficial injury of wrist and hand - Other superficial injuries of wrist and hand	3764	202395	166	446643
S60.9	Superficial injury of wrist and hand - Superficial injury of wrist and handunspecified	1078	205081	108	446701
S61	Open wound of wrist and hand	32458	173701	4032	442777
S61.0	Open wound of wrist and hand - Open wound of finger(s) without damage to nail Open wound of finger(s) NOS	19232	186927	2002	444807
S61.1	Open wound of wrist and hand - Open wound of finger(s) with damage to nail	4620	201539	676	446133
S61.7	Open wound of wrist and hand - Multiple open wounds of wrist and hand	2552	203607	163	446646
S61.8	Open wound of wrist and hand - Open wound of other parts of wrist and hand	7466	198693	692	446117
S61.9	Open wound of wrist and hand - Open wound of wrist and hand, part unspecified	2215	203944	499	446310
S62	Fracture at wrist and hand level	18803	187356	3604	443205
S62.0	Fracture at wrist and hand level - Fracture of navicular [scaphoid] bone of hand	999	205160	124	446685
S62.00	Fracture at wrist and hand level - Fracture of navicular [scaphoid] bone of hand (closed)	166	205993	0	446809
S62.1	Fracture at wrist and hand level - Fracture of other carpal bone(s)	1065	205094	36	446773
S62.10	Fracture at wrist and hand level - Fracture of other carpal bone(s) (closed)	233	205926	28	446781
S62.11	Fracture of other carpal bone(s) (open)	0	206159	2	446807
S62.2	Fracture at wrist and hand level - Fracture of first metacarpal bone	570	205589	202	446607
S62.20	Fracture at wrist and hand level - Fracture of first metacarpal bone (closed)	111	206048	164	446645
S62.21	Fracture of first metacarpal bone (open)	0	206159	11	446798
S62.3	Fracture at wrist and hand level - Fracture of other metacarpal bone	3649	202510	579	446230
S62.30	Fracture at wrist and hand level - Fracture of other metacarpal bone (closed)	690	205469	451	446358
S62.31	Fracture of other metacarpal bone (open)	0	206159	40	446769
S62.4	Fracture at wrist and hand level - Multiple fractures of metacarpal bones	292	205867	98	446711
S62.40	Multiple fractures of metacarpal bones (closed)	0	206159	88	446721
S62.41	Multiple fractures of metacarpal bones (open)	0	206159	3	446806
S62.5	Fracture at wrist and hand level - Fracture of thumb	1847	204312	395	446414
S62.50	Fracture at wrist and hand level - Fracture of thumb (closed)	370	205789	215	446594
S62.51	Fracture at wrist and hand level - Fracture of thumb, open	102	206057	131	446678
S62.6	Fracture at wrist and hand level - Fracture of other finger	9194	196965	1800	445009
S62.60	Fracture at wrist and hand level - Fracture of other finger (closed)	1773	204386	1068	445741
S62.61	Fracture at wrist and hand level - Fracture of other finger, open	331	205828	496	446313
S62.7	Fracture at wrist and hand level - Multiple fractures of fingers	334	205825	137	446672
S62.70	Multiple fractures of fingers (closed)	0	206159	79	446730
S62.71	Multiple fractures of fingers (open)	0	206159	39	446770
S62.8	Fracture at wrist and hand level - Fracture of other and unspecified parts of wrist and hand	229	205930	233	446576
S62.80	Fracture of other and unspecified parts of wrist and hand (closed)	0	206159	185	446624
S62.81	Fracture of other and unspecified parts of wrist and hand (open)	0	206159	7	446802
S63	Dislocation, sprain and strain of joints and ligaments at wrist and hand level	14412	191747	826	445983
S63.0	Dislocation, sprain and strain of joints and ligaments at wrist and hand level - Dislocation of wrist	302	205857	46	446763
S63.1	Dislocation, sprain and strain of joints and ligaments at wrist and hand level - Dislocation of finger	1595	204564	335	446474
S63.11	Subluxation and dislocation of metacarpophalangeal joint of thumb	0	206159	1	446808
S63.2	Multiple dislocations of fingers	0	206159	15	446794
S63.3	Dislocation, sprain and strain of joints and ligaments at wrist and hand level - Traumatic rupture of ligament of wrist and carpus	312	205847	41	446768
S63.4	Dislocation, sprain and strain of joints and ligaments at wrist and hand level - Traumatic rupture of ligament of finger at metacarpophalangeal and interphalangeal joint(s)	1568	204591	184	446625
S63.5	Dislocation, sprain and strain of joints and ligaments at wrist and hand level - Sprain and strain of wrist	4240	201919	44	446765
S63.6	Dislocation, sprain and strain of joints and ligaments at wrist and hand level - Sprain and strain of finger(s)	6345	199814	150	446659
S63.7	Dislocation, sprain and strain of joints and ligaments at wrist and hand level - Sprain and strain of other and unspecified parts of hand	505	205654	11	446798
S64	Injury of nerves at wrist and hand level	217	205942	692	446117
S64.0	Injury of ulnar nerve at wrist and hand level	0	206159	72	446737
S64.1	Injury of median nerve at wrist and hand level	0	206159	23	446786
S64.2	Injury of radial nerve at wrist and hand level	0	206159	65	446744
S64.3	Injury of digital nerve of thumb	0	206159	108	446701
S64.4	Injury of digital nerve of other finger	0	206159	405	446404
S64.7	Injury of multiple nerves at wrist and hand level	0	206159	11	446798
S64.8	Injury of other nerves at wrist and hand level	0	206159	5	446804
S64.9	Injury of unspecified nerve at wrist and hand level	0	206159	3	446806
S65	Injury of blood vessels at wrist and hand level	139	206020	52	446757
S65.0	Injury of ulnar artery at wrist and hand level	0	206159	10	446799
S65.1	Injury of radial artery at wrist and hand level	0	206159	14	446795
S65.2	Injury of superficial palmar arch	0	206159	1	446808
S65.3	Injury of deep palmar arch	0	206159	1	446808
S65.4	Injury of blood vessel(s) of thumb	0	206159	3	446806
S65.5	Injury of blood vessel(s) of other finger	0	206159	16	446793
S65.8	Injury of other blood vessels at wrist and hand level	0	206159	4	446805
S65.9	Injury of unspecified blood vessel at wrist and hand level	0	206159	3	446806
S66	Injury of muscle and tendon at wrist and hand level	2889	203270	1416	445393
S66.0	Injury of muscle and tendon at wrist and hand level - Injury of long flexor muscle and tendon of thumb at wristand hand level	189	205970	99	446710
S66.1	Injury of muscle and tendon at wrist and hand level - Injury of flexor muscle and tendon of other finger at wristand hand level	427	205732	271	446538
S66.2	Injury of muscle and tendon at wrist and hand level - Injury of extensor muscle and tendon of thumb at wristand hand level	270	205889	267	446542
S66.3	Injury of muscle and tendon at wrist and hand level - Injury of extensor muscle and tendon of other finger atwrist and hand level	1482	204677	540	446269
S66.4	Injury of intrinsic muscle and tendon of thumb at wrist and hand level	0	206159	5	446804
S66.5	Injury of intrinsic muscle and tendon of other finger at wrist and hand level	0	206159	4	446805
S66.6	Injury of multiple flexor muscles and tendons at wrist and hand level	0	206159	42	446767
S66.7	Injury of multiple extensor muscles and tendons at wrist and hand level	0	206159	60	446749
S66.8	Injury of muscle and tendon at wrist and hand level - Injury of other muscles and tendons at wrist and hand level	114	206045	76	446733
S66.9	Injury of muscle and tendon at wrist and hand level - Injury of unspecified muscle and tendon at wrist and hand level	154	206005	52	446757
S67	Crushing injury of wrist and hand	341	205818	187	446622
S67.0	Crushing injury of wrist and hand - Crushing injury of thumb and other finger(s)	252	205907	170	446639
S67.8	Crushing injury of other and unspecified parts of wrist and hand	0	206159	17	446792
S68	Traumatic amputation of wrist and hand	1054	205105	648	446161
S68.0	Traumatic amputation of wrist and hand - Traumatic amputation of thumb (complete)(partial)	144	206015	84	446725
S68.1	Traumatic amputation of wrist and hand - Traumatic amputation of other single finger (complete)(partial)	667	205492	496	446313
S68.2	Traumatic amputation of wrist and hand - Traumatic amputation of two or more fingers alone(complete)(partial)	221	205938	65	446744
S68.3	Combined traumatic amputation of (part of) finger(s) with other parts of wrist and hand	0	206159	1	446808
S68.8	Traumatic amputation of other parts of wrist and hand	0	206159	1	446808
S68.9	Traumatic amputation of wrist and hand, level unspecified	0	206159	1	446808
S69	Other and unspecified injuries of wrist and hand	1051	205108	215	446594
S69.7	Other and unspecified injuries of wrist and hand - Multiple injuries of wrist and hand	147	206012	31	446778
S69.8	Other and unspecified injuries of wrist and hand - Other specified injuries of wrist and hand	352	205807	37	446772
S69.9	Other and unspecified injuries of wrist and hand - Unspecified injury of wrist and hand	284	205875	147	446662
S70	Superficial injury of hip and thigh	5971	200188	444	446365
S70.0	Superficial injury of hip and thigh - Contusion of hip	3136	203023	89	446720
S70.1	Superficial injury of hip and thigh - Contusion of thigh	1695	204464	69	446740
S70.7	Superficial injury of hip and thigh - Multiple superficial injuries of hip and thigh	182	205977	8	446801
S70.8	Superficial injury of hip and thigh - Other superficial injuries of hip and thigh	669	205490	50	446759
S70.9	Superficial injury of hip and thigh - Superficial injury of hip and thighunspecified	228	205931	228	446581
S71	Open wound of hip and thigh	2321	203838	112	446697
S71.0	Open wound of hip and thigh - Open wound of hip	293	205866	10	446799
S71.1	Open wound of hip and thigh - Open wound of thigh	1723	204436	97	446712
S71.7	Open wound of hip and thigh - Multiple open wounds of hip and thigh	172	205987	4	446805
S71.8	Open wound of hip and thigh - Open wound of other and unspecified parts of pelvic girdle	113	206046	1	446808
S72	Fracture of femur	1846	204313	7342	439467
S72.0	Fracture of femur - Fracture of neck of femur	732	205427	4849	441960
S72.00	Fracture of femur - Fracture of neck of femur (closed)	285	205874	0	446809
S72.1	Fracture of femur - Pertrochanteric fracture	407	205752	1462	445347
S72.10	Fracture of femur - Pertrochanteric fracture (closed)	164	205995	1410	445399
S72.11	Pertrochanteric fracture (open)	0	206159	5	446804
S72.2	Fracture of femur - Subtrochanteric fracture	125	206034	310	446499
S72.20	Subtrochanteric fracture (closed)	0	206159	291	446518
S72.21	Subtrochanteric fracture (open)	0	206159	1	446808
S72.3	Fracture of femur - Fracture of shaft of femur	262	205897	290	446519
S72.30	Fracture of shaft of femur (closed)	0	206159	256	446553
S72.31	Fracture of shaft of femur (open)	0	206159	10	446799
S72.4	Fracture of femur - Fracture of lower end of femur	193	205966	340	446469
S72.40	Fracture of lower end of femur (closed)	0	206159	284	446525
S72.41	Fracture of lower end of femur (open)	0	206159	24	446785
S72.7	Multiple fractures of femur	0	206159	5	446804
S72.70	Multiple fractures of femur (closed)	0	206159	5	446804
S72.8	Fractures of other parts of femur	0	206159	36	446773
S72.80	Fractures of other parts of femur (closed)	0	206159	31	446778
S72.9	Fracture of femur, part unspecified	0	206159	50	446759
S72.90	Fracture of femur, part unspecified (closed)	0	206159	33	446776
S72.91	Fracture of femur, part unspecified (open)	0	206159	2	446807
S73	Dislocation, sprain and strain of joint and ligaments of hip	696	205463	111	446698
S73.0	Dislocation, sprain and strain of joint and ligaments of hip - Dislocation of hip	115	206044	76	446733
S73.1	Dislocation, sprain and strain of joint and ligaments of hip - Sprain and strain of hip	488	205671	35	446774
S74	Injury of nerves at hip and thigh level	0	206159	2	446807
S74.0	Injury of sciatic nerve at hip and thigh level	0	206159	1	446808
S74.9	Injury of unspecified nerve at hip and thigh level	0	206159	1	446808
S75	Injury of blood vessels at hip and thigh level	0	206159	11	446798
S75.0	Injury of femoral artery	0	206159	6	446803
S75.1	Injury of femoral vein at hip and thigh level	0	206159	1	446808
S75.7	Injury of multiple blood vessels at hip and thigh level	0	206159	1	446808
S75.9	Injury of unspecified blood vessel at hip and thigh level	0	206159	3	446806
S76	Injury of muscle and tendon at hip and thigh level	1894	204265	697	446112
S76.0	Injury of muscle and tendon at hip and thigh level - Injury of muscle and tendon of hip	148	206011	21	446788
S76.1	Injury of muscle and tendon at hip and thigh level - Injury of quadriceps muscle and tendon	369	205790	589	446220
S76.10	Unspecified injury of quadriceps muscle, fascia and tendon	0	206159	4	446805
S76.2	Injury of muscle and tendon at hip and thigh level - Injury of adductor muscle and tendon of thigh	179	205980	14	446795
S76.3	Injury of muscle and tendon at hip and thigh level - Injury of muscle and tendon of the posterior muscle group at thigh level	735	205424	23	446786
S76.4	Injury of muscle and tendon at hip and thigh level - Injury of other and unspecified muscles and tendons at thigh level	405	205754	41	446768
S76.7	Injury of multiple muscles and tendons at hip and thigh level	0	206159	9	446800
S78	Traumatic amputation of hip and thigh	0	206159	1	446808
S78.1	Traumatic amputation at level between hip and knee	0	206159	1	446808
S79	Other and unspecified injuries of hip and thigh	206	205953	308	446501
S79.7	Multiple injuries of hip and thigh	0	206159	1	446808
S79.8	Other specified injuries of hip and thigh	0	206159	52	446757
S79.9	Unspecified injury of hip and thigh	0	206159	255	446554
S80	Superficial injury of lower leg	23273	182886	814	445995
S80.0	Superficial injury of lower leg - Contusion of knee	15880	190279	92	446717
S80.1	Superficial injury of lower leg - Contusion of other and unspecified parts of lower leg	3810	202349	138	446671
S80.7	Superficial injury of lower leg - Multiple superficial injuries of lower leg	596	205563	32	446777
S80.8	Superficial injury of lower leg - Other superficial injuries of lower leg	3393	202766	181	446628
S80.9	Superficial injury of lower leg - Superficial injury of lower legunspecified	675	205484	371	446438
S81	Open wound of lower leg	9780	196379	798	446011
S81.0	Open wound of lower leg - Open wound of knee	3761	202398	234	446575
S81.7	Open wound of lower leg - Multiple open wounds of lower leg	929	205230	31	446778
S81.8	Open wound of lower leg - Open wound of other parts of lower leg	4588	201571	322	446487
S81.9	Open wound of lower leg - Open wound of lower leg, part unspecified	364	205795	211	446598
S82	Fracture of lower leg, including ankle	10987	195172	9779	437030
S82.0	Fracture of lower leg, including ankle - Fracture of patella	701	205458	654	446155
S82.00	Fracture of lower leg, including ankle - Fracture of patella (closed)	189	205970	0	446809
S82.1	Fracture of lower leg, including ankle - Fracture of upper end of tibia	791	205368	1137	445672
S82.10	Fracture of lower leg, including ankle - Fracture of upper end of tibia (closed)	210	205949	967	445842
S82.11	Fracture of upper end of tibia (open)	0	206159	30	446779
S82.2	Fracture of lower leg, including ankle - Fracture of shaft of tibia	604	205555	780	446029
S82.20	Fracture of shaft of tibia (closed)	0	206159	512	446297
S82.21	Fracture of shaft of tibia (open)	0	206159	122	446687
S82.3	Fracture of lower leg, including ankle - Fracture of lower end of tibia	909	205250	897	445912
S82.30	Fracture of lower leg, including ankle - Fracture of lower end of tibia (closed)	215	205944	681	446128
S82.31	Fracture of lower end of tibia (open)	0	206159	119	446690
S82.4	Fracture of lower leg, including ankle - Fracture of fibula alone	1120	205039	570	446239
S82.40	Fracture of lower leg, including ankle - Fracture of fibula alone (closed)	594	205565	496	446313
S82.41	Fracture of fibula alone (open)	0	206159	8	446801
S82.5	Fracture of lower leg, including ankle - Fracture of medial malleolus	781	205378	462	446347
S82.50	Fracture of lower leg, including ankle - Fracture of medial malleolus (closed)	188	205971	370	446439
S82.51	Fracture of medial malleolus (open)	0	206159	31	446778
S82.6	Fracture of lower leg, including ankle - Fracture of lateral malleolus	4372	201787	1218	445591
S82.60	Fracture of lower leg, including ankle - Fracture of lateral malleolus (closed)	1107	205052	1041	445768
S82.61	Fracture of lateral malleolus (open)	0	206159	27	446782
S82.7	Fracture of lower leg, including ankle - Multiple fractures of lower leg	765	205394	74	446735
S82.70	Fracture of lower leg, including ankle - Multiple fractures of lower leg (closed)	298	205861	57	446752
S82.71	Multiple fractures of lower leg (open)	0	206159	7	446802
S82.8	Fracture of lower leg, including ankle - Fractures of other parts of lower leg	1408	204751	3962	442847
S82.80	Fracture of lower leg, including ankle - Fractures of other parts of lower leg (closed)	248	205911	3352	443457
S82.81	Fractures of other parts of lower leg (open)	0	206159	134	446675
S82.86	Maisonneuve's fracture	0	206159	1	446808
S82.9	Fracture of lower leg, including ankle - Fracture of lower leg, part unspecified	138	206021	25	446784
S82.90	Fracture of lower leg, part unspecified (closed)	0	206159	10	446799
S82.91	Fracture of lower leg, part unspecified (open)	0	206159	5	446804
S83	Dislocation, sprain and strain of joints and ligaments of knee	18200	187959	993	445816
S83.0	Dislocation, sprain and strain of joints and ligaments of knee - Dislocation of patella	612	205547	21	446788
S83.1	Dislocation, sprain and strain of joints and ligaments of knee - Dislocation of knee	366	205793	16	446793
S83.2	Dislocation, sprain and strain of joints and ligaments of knee - Tear of meniscus, current	4148	202011	600	446209
S83.3	Dislocation, sprain and strain of joints and ligaments of knee - Tear of articular cartilage of knee, current	383	205776	20	446789
S83.4	Dislocation, sprain and strain of joints and ligaments of knee - Sprain and strain involving (fibular)(tibial) collateral ligament of knee	6969	199190	27	446782
S83.5	Dislocation, sprain and strain of joints and ligaments of knee - Sprain and strain involving (anterior)(posterior) cruciate ligament of knee	1363	204796	168	446641
S83.6	Dislocation, sprain and strain of joints and ligaments of knee - Sprain and strain of other and unspecified parts of knee	7327	198832	124	446685
S83.7	Dislocation, sprain and strain of joints and ligaments of knee - Injury to multiple structures of knee	1041	205118	17	446792
S84	Injury of nerves at lower leg level	142	206017	9	446800
S84.0	Injury of tibial nerve at lower leg level	0	206159	1	446808
S84.1	Injury of peroneal nerve at lower leg level	0	206159	7	446802
S84.9	Injury of unspecified nerve at lower leg level	0	206159	1	446808
S85	Injury of blood vessels at lower leg level	125	206034	10	446799
S85.1	Injury of (anterior)(posterior) tibial artery	0	206159	1	446808
S85.5	Injury of popliteal vein	0	206159	1	446808
S85.8	Injury of other blood vessels at lower leg level	0	206159	3	446806
S85.9	Injury of unspecified blood vessel at lower leg level	0	206159	5	446804
S86	Injury of muscle and tendon at lower leg level	4335	201824	1174	445635
S86.0	Injury of muscle and tendon at lower leg level - Injury of Achilles tendon	1264	204895	887	445922
S86.1	Injury of muscle and tendon at lower leg level - Injury of other muscle(s) and tendon(s) of posterior muscle group at lower leg level	1416	204743	61	446748
S86.2	Injury of muscle and tendon at lower leg level - Injury of muscle(s) and tendon(s) of anterior muscle group at lower leg level	136	206023	29	446780
S86.3	Injury of muscle and tendon at lower leg level - Injury of muscle(s) and tendon(s) of peroneal muscle group at lower leg level	699	205460	13	446796
S86.7	Injury of multiple muscles and tendons at lower leg level	0	206159	4	446805
S86.8	Injury of muscle and tendon at lower leg level - Injury of other muscles and tendons at lower leg level	361	205798	101	446708
S86.9	Injury of muscle and tendon at lower leg level - Injury of unspecified muscle and tendon at lower leg level	426	205733	79	446730
S87	Crushing injury of lower leg	0	206159	9	446800
S87.8	Crushing injury of other and unspecified parts of lower leg	0	206159	9	446800
S88	Traumatic amputation of lower leg	0	206159	10	446799
S88.0	Traumatic amputation at knee level	0	206159	2	446807
S88.1	Traumatic amputation at level between knee and ankle	0	206159	4	446805
S88.9	Traumatic amputation of lower leg, level unspecified	0	206159	4	446805
S89	Other and unspecified injuries of lower leg	524	205635	297	446512
S89.7	Multiple injuries of lower leg	0	206159	3	446806
S89.8	Other and unspecified injuries of lower leg - Other specified injuries of lower leg	222	205937	63	446746
S89.9	Other and unspecified injuries of lower leg - Unspecified injury of lower leg	186	205973	231	446578
S90	Superficial injury of ankle and foot	27983	178176	190	446619
S90.0	Superficial injury of ankle and foot - Contusion of ankle	4577	201582	11	446798
S90.1	Superficial injury of ankle and foot - Contusion of toe(s) without damage to nail	10217	195942	5	446804
S90.2	Superficial injury of ankle and foot - Contusion of toe(s) with damage to nail	1953	204206	5	446804
S90.3	Superficial injury of ankle and foot - Contusion of other and unspecified parts of foot	9578	196581	14	446795
S90.7	Superficial injury of ankle and foot - Multiple superficial injuries of ankle and foot	316	205843	3	446806
S90.8	Superficial injury of ankle and foot - Other superficial injuries of ankle and foot	2698	203461	47	446762
S90.9	Superficial injury of ankle and foot - Superficial injury of ankle and footunspecified	819	205340	105	446704
S91	Open wound of ankle and foot	10720	195439	347	446462
S91.0	Open wound of ankle and foot - Open wound of ankle	1978	204181	43	446766
S91.1	Open wound of ankle and foot - Open wound of toe(s) without damage to nail	1652	204507	73	446736
S91.2	Open wound of ankle and foot - Open wound of toe(s) with damage to nail	866	205293	17	446792
S91.3	Open wound of ankle and foot - Open wound of other parts of foot	5743	200416	211	446598
S91.7	Open wound of ankle and foot - Multiple open wounds of ankle and foot	317	205842	3	446806
S92	Fracture of foot, except ankle	17649	188510	1335	445474
S92.0	Fracture of foot, except ankle - Fracture of calcaneus	797	205362	489	446320
S92.00	Fracture of foot, except ankle - Fracture of calcaneus (closed)	216	205943	0	446809
S92.1	Fracture of foot, except ankle - Fracture of talus	374	205785	78	446731
S92.10	Fracture of talus (closed)	0	206159	58	446751
S92.11	Fracture of talus (open)	0	206159	6	446803
S92.2	Fracture of foot, except ankle - Fracture of other tarsal bone(s)	867	205292	94	446715
S92.20	Fracture of foot, except ankle - Fracture of other tarsal bone(s) (closed)	262	205897	83	446726
S92.3	Fracture of foot, except ankle - Fracture of metatarsal bone	4319	201840	352	446457
S92.30	Fracture of foot, except ankle - Fracture of metatarsal bone (closed)	1391	204768	303	446506
S92.31	Fracture of metatarsal bone (open)	0	206159	8	446801
S92.4	Fracture of foot, except ankle - Fracture of great toe	3026	203133	107	446702
S92.40	Fracture of foot, except ankle - Fracture of great toe (closed)	839	205320	44	446765
S92.41	Fracture of great toe (open)	0	206159	50	446759
S92.5	Fracture of foot, except ankle - Fracture of other toe	6010	200149	111	446698
S92.50	Fracture of foot, except ankle - Fracture of other toe (closed)	2025	204134	58	446751
S92.51	Fracture of other toe (open)	0	206159	29	446780
S92.7	Fracture of foot, except ankle - Multiple fractures of foot	361	205798	82	446727
S92.70	Fracture of foot, except ankle - Multiple fractures of foot (closed)	118	206041	60	446749
S92.71	Multiple fractures of foot (open)	0	206159	11	446798
S92.9	Fracture of foot, except ankle - Fracture of footunspecified	203	205956	22	446787
S92.90	Fracture of foot, unspecified (closed)	0	206159	12	446797
S92.91	Fracture of foot, unspecified (open)	0	206159	4	446805
S93	Dislocation, sprain and strain of joints and ligaments at ankle and foot level	38473	167686	251	446558
S93.0	Dislocation, sprain and strain of joints and ligaments at ankle and foot level - Dislocation of ankle joint	980	205179	42	446767
S93.1	Dislocation, sprain and strain of joints and ligaments at ankle and foot level - Dislocation of toe(s)	400	205759	65	446744
S93.2	Dislocation, sprain and strain of joints and ligaments at ankle and foot level - Rupture of ligaments at ankle and foot level	6721	199438	6	446803
S93.3	Dislocation, sprain and strain of joints and ligaments at ankle and foot level - Dislocation of other and unspecified parts of foot	573	205586	23	446786
S93.4	Dislocation, sprain and strain of joints and ligaments at ankle and foot level - Sprain and strain of ankle	24096	182063	104	446705
S93.40	Sprain of unspecified ligament of ankle	0	206159	1	446808
S93.5	Dislocation, sprain and strain of joints and ligaments at ankle and foot level - Sprain and strain of toe(s)	2091	204068	2	446807
S93.6	Dislocation, sprain and strain of joints and ligaments at ankle and foot level - Sprain and strain of other and unspecified parts of foot	8392	197767	9	446800
S94	Injury of nerves at ankle and foot level	0	206159	5	446804
S94.2	Injury of deep peroneal nerve at ankle and foot level	0	206159	1	446808
S94.3	Injury of cutaneous sensory nerve at ankle and foot level	0	206159	1	446808
S94.7	Injury of multiple nerves at ankle and foot level	0	206159	1	446808
S94.8	Injury of other nerves at ankle and foot level	0	206159	1	446808
S94.9	Injury of unspecified nerve at ankle and foot level	0	206159	1	446808
S95	Injury of blood vessels at ankle and foot level	0	206159	6	446803
S95.0	Injury of dorsal artery of foot	0	206159	1	446808
S95.1	Injury of plantar artery of foot	0	206159	1	446808
S95.7	Injury of multiple blood vessels at ankle and foot level	0	206159	1	446808
S95.8	Injury of other blood vessels at ankle and foot level	0	206159	2	446807
S95.9	Injury of unspecified blood vessel at ankle and foot level	0	206159	1	446808
S96	Injury of muscle and tendon at ankle and foot level	1277	204882	83	446726
S96.0	Injury of muscle and tendon of long flexor muscle of toe at ankle and foot level	0	206159	4	446805
S96.1	Injury of muscle and tendon of long extensor muscle of toe at ankle and foot level	0	206159	36	446773
S96.2	Injury of intrinsic muscle and tendon at ankle and foot level	0	206159	1	446808
S96.7	Injury of multiple muscles and tendons at ankle and foot level	0	206159	1	446808
S96.8	Injury of muscle and tendon at ankle and foot level - Injury of other muscles and tendons at ankle and foot level	423	205736	23	446786
S96.9	Injury of muscle and tendon at ankle and foot level - Injury of unspecified muscle and tendon at ankle and foot level	372	205787	18	446791
S97	Crushing injury of ankle and foot	154	206005	25	446784
S97.0	Crushing injury of ankle	0	206159	2	446807
S97.1	Crushing injury of ankle and foot - Crushing injury of toe(s)	108	206051	10	446799
S97.8	Crushing injury of other parts of ankle and foot	0	206159	13	446796
S98	Traumatic amputation of ankle and foot	0	206159	19	446790
S98.0	Traumatic amputation of foot at ankle level	0	206159	1	446808
S98.1	Traumatic amputation of one toe	0	206159	13	446796
S98.2	Traumatic amputation of two or more toes	0	206159	4	446805
S98.4	Traumatic amputation of foot, level unspecified	0	206159	1	446808
S99	Other and unspecified injuries of ankle and foot	907	205252	127	446682
S99.7	Multiple injuries of ankle and foot	0	206159	2	446807
S99.8	Other and unspecified injuries of ankle and foot - Other specified injuries of ankle and foot	303	205856	19	446790
S99.9	Other and unspecified injuries of ankle and foot - Unspecified injury of ankle and foot	307	205852	106	446703
T00	Superficial injuries involving multiple body regions	3969	202190	61	446748
T00.0	Superficial injuries involving multiple body regions - Superficial injuries involving head with neck	156	206003	8	446801
T00.1	Superficial injuries involving multiple body regions - Superficial injuries involving thorax with abdomen, lower back and pelvis	111	206048	0	446809
T00.2	Superficial injuries involving multiple body regions - Superficial injuries involving multiple regions of upper limb(s)	233	205926	8	446801
T00.3	Superficial injuries involving multiple body regions - Superficial injuries involving multiple regions of lower limb(s) Superficial injuries of sites classifiable to S70.-, S80.-, S90.- and T13.0	204	205955	22	446787
T00.6	Superficial injuries involving multiple body regions - Superficial injuries involving multiple regions of upper limb(s) with lower limb(s)	297	205862	3	446806
T00.8	Superficial injuries involving multiple body regions - Superficial injuries involving other combinations of body regions	1779	204380	10	446799
T00.9	Superficial injuries involving multiple body regions - Multiple superficial injuriesunspecified Multiple:	1120	205039	10	446799
T01	Open wounds involving multiple body regions	410	205749	72	446737
T01.2	Open wounds involving multiple regions of upper limb(s)	0	206159	42	446767
T01.3	Open wounds involving multiple regions of lower limb(s)	0	206159	18	446791
T01.6	Open wounds involving multiple regions of upper limb(s) with lower limb(s)	0	206159	2	446807
T01.8	Open wounds involving multiple body regions - Open wounds involving other combinations of body regions	137	206022	7	446802
T01.9	Multiple open wounds, unspecified	0	206159	3	446806
T02	Fractures involving multiple body regions	487	205672	262	446547
T02.1	Fractures involving thorax with lower back and pelvis	0	206159	15	446794
T02.10	Fractures involving thorax with lower back and pelvis (closed)	0	206159	14	446795
T02.2	Fractures involving multiple regions of one upper limb	0	206159	15	446794
T02.20	Fractures involving multiple regions of one upper limb (closed)	0	206159	13	446796
T02.3	Fractures involving multiple regions of one lower limb	0	206159	9	446800
T02.30	Fractures involving multiple regions of one lower limb (closed)	0	206159	6	446803
T02.31	Fractures involving multiple regions of one lower limb (open)	0	206159	3	446806
T02.4	Fractures involving multiple regions of both upper limbs	0	206159	144	446665
T02.40	Fractures involving multiple regions of both upper limbs (closed)	0	206159	119	446690
T02.41	Fractures involving multiple regions of both upper limbs (open)	0	206159	3	446806
T02.5	Fractures involving multiple regions of both lower limbs	0	206159	57	446752
T02.50	Fractures involving multiple regions of both lower limbs (closed)	0	206159	47	446762
T02.51	Fractures involving multiple regions of both lower limbs (open)	0	206159	3	446806
T02.6	Fractures involving multiple regions of upper limb(s) with lower limb(s)	0	206159	6	446803
T02.60	Fractures involving multiple regions of upper limb(s) with lower limb(s) (closed)	0	206159	5	446804
T02.7	Fractures involving thorax with lower back and pelvis with limb(s)	0	206159	1	446808
T02.70	Fractures involving thorax with lower back and pelvis with limb(s) (closed)	0	206159	1	446808
T02.8	Fractures involving multiple body regions - Fractures involving other combinations of body regions	201	205958	12	446797
T02.80	Fractures involving other combinations of body regions (closed)	0	206159	6	446803
T02.9	Multiple fractures, unspecified	0	206159	3	446806
T02.90	Multiple fractures, unspecified (closed)	0	206159	1	446808
T03	Dislocations, sprains and strains involving multiple body regions	0	206159	7	446802
T03.2	Dislocations, sprains and strains involving multiple regions of upper limb(s)	0	206159	2	446807
T03.3	Dislocations, sprains and strains involving multiple regions of lower limb(s)	0	206159	5	446804
T04	Crushing injuries involving multiple body regions	0	206159	4	446805
T04.1	Crushing injuries involving thorax with abdomen, lower back and pelvis	0	206159	1	446808
T04.3	Crushing injuries involving multiple regions of lower limb(s)	0	206159	2	446807
T04.8	Crushing injuries involving other combinations of body regions	0	206159	1	446808
T05	Traumatic amputations involving multiple body regions	0	206159	1	446808
T05.8	Traumatic amputations involving other combinations of body regions	0	206159	1	446808
T06	Other injuries involving multiple body regions (NEC)	344	205815	7	446802
T06.2	Injuries of nerves involving multiple body regions	0	206159	2	446807
T06.4	Injuries of muscles and tendons involving multiple body regions	0	206159	5	446804
T06.8	Other injuries involving multiple body regions (NEC) - Other specified injuries involving multiple body regions	311	205848	0	446809
T07	Unspecified multiple injuries	0	206159	2	446807
T08	Fracture of spine, level unspecified	0	206159	5	446804
T08.X0	Fracture of spine, level unspecified (closed)	0	206159	4	446805
T08.X0	Fracture of spine, level unspecified (closed)	0	206159	4	446805
T08.X0	Fracture of spine, level unspecified (closed)	0	206159	4	446805
T09	Other injuries of spine and trunk, level unspecified	0	206159	65	446744
T09.0	Superficial injury of trunk, level unspecified	0	206159	15	446794
T09.1	Open wound of trunk, level unspecified	0	206159	1	446808
T09.2	Dislocation, strain and sprain of unspecified joint and ligament of trunk	0	206159	18	446791
T09.3	Injury of spinal cord, level unspecified	0	206159	13	446796
T09.4	Injury of unspecified nerve, spinal nerve root and plexus of trunk	0	206159	2	446807
T09.5	Injury of unspecified muscle and tendon of trunk	0	206159	2	446807
T09.8	Other specified injuries of trunk, level unspecified	0	206159	4	446805
T09.9	Unspecified injury of trunk, level unspecified	0	206159	10	446799
T10	Fracture of upper limb, level unspecified	0	206159	1	446808
T11	Other injuries of upper limb, level unspecified	172	205987	41	446768
T11.0	Superficial injury of upper limb, level unspecified	0	206159	16	446793
T11.1	Open wound of upper limb, level unspecified	0	206159	16	446793
T11.3	Injury of unspecified nerve of upper limb, level unspecified	0	206159	3	446806
T11.5	Injury of unspecified muscle and tendon of upper limb, level unspecified	0	206159	2	446807
T11.6	Traumatic amputation of upper limb, level unspecified	0	206159	1	446808
T11.8	Other specified injuries of upper limb, level unspecified	0	206159	1	446808
T11.9	Unspecified injury of upper limb, level unspecified	0	206159	2	446807
T12	Fracture of lower limb, level unspecified	0	206159	1	446808
T12.X0	Fracture of lower limb, level unspecified (closed)	0	206159	1	446808
T12.X0	Fracture of lower limb, level unspecified (closed)	0	206159	1	446808
T12.X0	Fracture of lower limb, level unspecified (closed)	0	206159	1	446808
T13	Other injuries of lower limb, level unspecified	299	205860	104	446705
T13.0	Superficial injury of lower limb, level unspecified	0	206159	52	446757
T13.1	Open wound of lower limb, level unspecified	0	206159	15	446794
T13.2	Dislocation, strain and sprain of unspecified joint and ligament of lower limb, level unspecified	0	206159	16	446793
T13.3	Injury of unspecified nerve of lower limb, level unspecified	0	206159	1	446808
T13.5	Injury of unspecified muscle and tendon of lower limb, level unspecified	0	206159	4	446805
T13.8	Other specified injuries of lower limb, level unspecified	0	206159	4	446805
T13.9	Unspecified injury of lower limb, level unspecified	0	206159	12	446797
T14	Injury of unspecified body region	3223	202936	187	446622
T14.0	Injury of unspecified body region - Superficial injury of unspecified body region	2197	203962	93	446716
T14.1	Injury of unspecified body region - Open wound of unspecified body region	709	205450	30	446779
T14.2	Fracture of unspecified body region	0	206159	4	446805
T14.20	Fracture of unspecified body region (closed)	0	206159	1	446808
T14.3	Dislocation, sprain and strain of unspecified body region	0	206159	7	446802
T14.4	Injury of nerve(s) of unspecified body region	0	206159	3	446806
T14.5	Injury of blood vessel(s) of unspecified body region	0	206159	1	446808
T14.6	Injury of tendons and muscles of unspecified body region	0	206159	20	446789
T14.7	Crushing injury and traumatic amputation of unspecified body region	0	206159	1	446808
T14.9	Injury, unspecified	0	206159	28	446781
T15	Foreign body on external eye	17161	188998	47	446762
T15.0	Foreign body on external eye - Foreign body in cornea	9506	196653	13	446796
T15.1	Foreign body on external eye - Foreign body in conjunctival sac	8106	198053	9	446800
T15.8	Foreign body on external eye - Foreign body in other and multiple parts of external eye	301	205858	8	446801
T15.9	Foreign body on external eye - Foreign body on external eye, part unspecified	1040	205119	17	446792
T16	Foreign body in ear	3283	202876	106	446703
T17	Foreign body in respiratory tract	2045	204114	582	446227
T17.0	Foreign body in nasal sinus	0	206159	3	446806
T17.1	Foreign body in respiratory tract - Foreign body in nostril	160	205999	5	446804
T17.2	Foreign body in respiratory tract - Foreign body in pharynx	1490	204669	345	446464
T17.3	Foreign body in respiratory tract - Foreign body in larynx	196	205963	33	446776
T17.4	Foreign body in trachea	0	206159	5	446804
T17.5	Foreign body in bronchus	0	206159	53	446756
T17.8	Foreign body in other and multiple parts of respiratory tract	0	206159	22	446787
T17.9	Foreign body in respiratory tract, part unspecified	0	206159	116	446693
T18	Foreign body in alimentary tract	740	205419	816	445993
T18.0	Foreign body in mouth	0	206159	39	446770
T18.1	Foreign body in alimentary tract - Foreign body in oesophagus	396	205763	586	446223
T18.2	Foreign body in stomach	0	206159	19	446790
T18.3	Foreign body in small intestine	0	206159	19	446790
T18.4	Foreign body in colon	0	206159	12	446797
T18.5	Foreign body in anus and rectum	0	206159	82	446727
T18.8	Foreign body in other and multiple parts of alimentary tract	0	206159	4	446805
T18.9	Foreign body in alimentary tract - Foreign body in alimentary tract, part unspecified	107	206052	55	446754
T19	Foreign body in genitourinary tract	310	205849	61	446748
T19.0	Foreign body in urethra	0	206159	13	446796
T19.1	Foreign body in bladder	0	206159	26	446783
T19.2	Foreign body in vulva and vagina	218	205941	19	446790
T19.8	Foreign body in other and multiple parts of genito-urinary tract	0	206159	2	446807
T19.9	Foreign body in genito-urinary tract, part unspecified	0	206159	1	446808
T20	Burn and corrosion of head and neck	683	205476	125	446684
T20.0	Burn of unspecified degree of head and neck	0	206159	15	446794
T20.1	Burn and corrosion of head and neck - Burn of first degree of head and neck	285	205874	36	446773
T20.2	Burn and corrosion of head and neck - Burn of second degree of head and neck	277	205882	50	446759
T20.3	Burn of third degree of head and neck	0	206159	17	446792
T20.4	Corrosion of unspecified degree of head and neck	0	206159	3	446806
T20.5	Corrosion of first degree of head and neck	0	206159	1	446808
T20.6	Corrosion of second degree of head and neck	0	206159	2	446807
T20.7	Corrosion of third degree of head and neck	0	206159	1	446808
T21	Burn and corrosion of trunk	1010	205149	137	446672
T21.0	Burn of unspecified degree of trunk	0	206159	38	446771
T21.1	Burn and corrosion of trunk - Burn of first degree of trunk	232	205927	10	446799
T21.2	Burn and corrosion of trunk - Burn of second degree of trunk	638	205521	40	446769
T21.3	Burn of third degree of trunk	0	206159	48	446761
T21.7	Corrosion of third degree of trunk	0	206159	1	446808
T22	Burn and corrosion of shoulder and upper limb, except wrist and hand	1447	204712	117	446692
T22.0	Burn and corrosion of shoulder and upper limb, except wrist and hand - Burn of unspecified degree of shoulder and upper limb, except wrist and hand	115	206044	18	446791
T22.1	Burn and corrosion of shoulder and upper limb, except wrist and hand - Burn of first degree of shoulder and upper limb, except wrist and hand	251	205908	12	446797
T22.2	Burn and corrosion of shoulder and upper limb, except wrist and hand - Burn of second degree of shoulder and upper limb, except wrist and hand	894	205265	39	446770
T22.3	Burn of third degree of shoulder and upper limb, except wrist and hand	0	206159	41	446768
T22.4	Corrosion of unspecified degree of shoulder and upper limb, except wrist and hand	0	206159	2	446807
T22.6	Corrosion of second degree of shoulder and upper limb, except wrist and hand	0	206159	2	446807
T22.7	Corrosion of third degree of shoulder and upper limb, except wrist and hand	0	206159	3	446806
T23	Burn and corrosion of wrist and hand	2918	203241	171	446638
T23.0	Burn and corrosion of wrist and hand - Burn of unspecified degree of wrist and hand	305	205854	39	446770
T23.1	Burn and corrosion of wrist and hand - Burn of first degree of wrist and hand	578	205581	12	446797
T23.2	Burn and corrosion of wrist and hand - Burn of second degree of wrist and hand	1782	204377	60	446749
T23.3	Burn and corrosion of wrist and hand - Burn of third degree of wrist and hand	103	206056	46	446763
T23.4	Corrosion of unspecified degree of wrist and hand	0	206159	4	446805
T23.5	Corrosion of first degree of wrist and hand	0	206159	4	446805
T23.6	Corrosion of second degree of wrist and hand	0	206159	5	446804
T23.7	Corrosion of third degree of wrist and hand	0	206159	1	446808
T24	Burn and corrosion of hip and lower limb, except ankle and foot	1857	204302	145	446664
T24.0	Burn and corrosion of hip and lower limb, except ankle and foot - Burn of unspecified degree of hip and lower limb, except ankle and foot	169	205990	29	446780
T24.1	Burn and corrosion of hip and lower limb, except ankle and foot - Burn of first degree of hip and lower limb, except ankle and foot	232	205927	5	446804
T24.2	Burn and corrosion of hip and lower limb, except ankle and foot - Burn of second degree of hip and lower limb, except ankleand foot	1207	204952	36	446773
T24.3	Burn of third degree of hip and lower limb, except ankle and foot	0	206159	65	446744
T24.4	Corrosion of unspecified degree of hip and lower limb, except ankle and foot	0	206159	1	446808
T24.5	Corrosion of first degree of hip and lower limb, except ankle and foot	0	206159	3	446806
T24.6	Corrosion of second degree of hip and lower limb, except ankle and foot	0	206159	3	446806
T24.7	Corrosion of third degree of hip and lower limb, except ankle and foot	0	206159	3	446806
T25	Burn and corrosion of ankle and foot	1267	204892	71	446738
T25.0	Burn and corrosion of ankle and foot - Burn of unspecified degree of ankle and foot	115	206044	13	446796
T25.1	Burn and corrosion of ankle and foot - Burn of first degree of ankle and foot	177	205982	3	446806
T25.2	Burn and corrosion of ankle and foot - Burn of second degree of ankle and foot	812	205347	20	446789
T25.3	Burn of third degree of ankle and foot	0	206159	31	446778
T25.6	Corrosion of second degree of ankle and foot	0	206159	2	446807
T25.7	Corrosion of third degree of ankle and foot	0	206159	2	446807
T26	Burn and corrosion confined to eye and adnexa	1457	204702	23	446786
T26.0	Burn and corrosion confined to eye and adnexa - Burn of eyelid and periocular area	153	206006	0	446809
T26.1	Burn and corrosion confined to eye and adnexa - Burn of cornea and conjunctival sac	482	205677	5	446804
T26.3	Burn of other parts of eye and adnexa	0	206159	1	446808
T26.4	Burn of eye and adnexa, part unspecified	0	206159	4	446805
T26.5	Corrosion of eyelid and periocular area	0	206159	1	446808
T26.6	Burn and corrosion confined to eye and adnexa - Corrosion of cornea and conjunctival sac	717	205442	7	446802
T26.8	Corrosion of other parts of eye and adnexa	0	206159	1	446808
T26.9	Corrosion of eye and adnexa, part unspecified	0	206159	4	446805
T27	Burn and corrosion of respiratory tract	0	206159	6	446803
T27.0	Burn of larynx and trachea	0	206159	3	446806
T27.3	Burn of respiratory tract, part unspecified	0	206159	3	446806
T28	Burn and corrosion of other internal organs	122	206037	10	446799
T28.0	Burn of mouth and pharynx	0	206159	4	446805
T28.1	Burn of oesophagus	0	206159	1	446808
T28.2	Burn of other parts of alimentary tract	0	206159	3	446806
T28.6	Corrosion of oesophagus	0	206159	1	446808
T28.7	Corrosion of other parts of alimentary tract	0	206159	1	446808
T29	Burns and corrosions of multiple body regions	624	205535	34	446775
T29.0	Burns of multiple regions, unspecified degree	0	206159	8	446801
T29.1	Burns of multiple regions, no more than first-degree burns mentioned	0	206159	3	446806
T29.2	Burns and corrosions of multiple body regions - Burns of multiple regions, no more than second-degree burns mentioned	408	205751	9	446800
T29.3	Burns and corrosions of multiple body regions - Burns of multiple regions, at least one burn of third degree mentioned	121	206038	12	446797
T29.4	Corrosions of multiple regions, unspecified degree	0	206159	1	446808
T29.7	Corrosions of multiple regions, at least one corrosion of third degree mentioned	0	206159	1	446808
T30	Burn and corrosion, body region unspecified	138	206021	5	446804
T30.0	Burn of unspecified body region, unspecified degree	0	206159	5	446804
T31	Burns classified according to extent of body surface involved	255	205904	4	446805
T31.0	Burns classified according to extent of body surface involved - Burns involving less than 10% of body surface	175	205984	2	446807
T31.2	Burns involving 20-29% of body surface	0	206159	2	446807
T33	Superficial frostbite	279	205880	3	446806
T33.7	Superficial frostbite of knee and lower leg	0	206159	1	446808
T33.8	Superficial frostbite - Superficial frostbite of ankle and foot	105	206054	1	446808
T33.9	Superficial frostbite of other and unspecified sites	0	206159	1	446808
T34	Frostbite with tissue necrosis	0	206159	2	446807
T34.0	Frostbite with tissue necrosis of head	0	206159	1	446808
T34.6	Frostbite with tissue necrosis of hip and thigh	0	206159	1	446808
T35	Frostbite involving multiple body regions and unspecified frostbite	0	206159	2	446807
T35.0	Superficial frostbite involving multiple body regions	0	206159	1	446808
T35.5	Unspecified frostbite of lower limb	0	206159	1	446808
T36	Poisoning by systemic antibiotics	0	206159	49	446760
T36.0	Penicillins	0	206159	25	446784
T36.1	Cefalosporins and other Beta-lactam antibiotics	0	206159	5	446804
T36.3	Macrolides	0	206159	5	446804
T36.4	Tetracyclines	0	206159	5	446804
T36.5	Aminoglycosides	0	206159	2	446807
T36.6	Rifamycins	0	206159	1	446808
T36.8	Other systemic antibiotics	0	206159	5	446804
T36.9	Systemic antibiotic, unspecified	0	206159	1	446808
T37	Poisoning by other systemic anti-infectives and antiparasitics	0	206159	18	446791
T37.1	Antimycobacterial drugs	0	206159	1	446808
T37.2	Antimalarials and drugs acting on other blood protozoa	0	206159	4	446805
T37.3	Other antiprotozoal drugs	0	206159	1	446808
T37.4	Anthelminthics	0	206159	1	446808
T37.8	Other specified systemic anti-infectives and antiparasitics	0	206159	11	446798
T38	Poisoning by hormones and their synthetic substitutes and antagonists, not elsewhere classified	0	206159	188	446621
T38.0	Glucocorticoids and synthetic analogues	0	206159	4	446805
T38.1	Thyroid hormones and substitutes	0	206159	13	446796
T38.2	Antithyroid drugs	0	206159	1	446808
T38.3	Insulin and oral hypoglycaemic [antidiabetic] drugs	0	206159	162	446647
T38.4	Oral contraceptives	0	206159	1	446808
T38.5	Other oestrogens and progestogens	0	206159	2	446807
T38.6	Antigonadotrophins. antioestrogens, antiandrogens, not elsewhere classified	0	206159	1	446808
T38.7	Androgens and anabolic congeners	0	206159	2	446807
T38.9	Other and unspecified hormone antagonists	0	206159	2	446807
T39	Poisoning by nonopioid analgesics, antipyretics and antirheumatics	345	205814	2227	444582
T39.0	Salicylates	0	206159	159	446650
T39.1	4-Aminophenol derivatives	0	206159	1711	445098
T39.2	Pyrazolone derivatives	0	206159	1	446808
T39.3	Poisoning by nonopioid analgesics, antipyretics and antirheumatics - Other nonsteroidal anti-inflammatory drugs [NSAID]	165	205994	282	446527
T39.4	Antirheumatics, not elsewhere classified	0	206159	2	446807
T39.8	Other nonopioid analgesics and antipyretics, not elsewhere classified	0	206159	48	446761
T39.9	Nonopioid analgesic, antipyretic and antirheumatic, unspecified	0	206159	24	446785
T40	Poisoning by narcotics and psychodysleptics [hallucinogens]	303	205856	685	446124
T40.1	Heroin	0	206159	17	446792
T40.2	Other opioids	0	206159	490	446319
T40.3	Methadone	0	206159	7	446802
T40.4	Other synthetic narcotics	0	206159	109	446700
T40.5	Cocaine	0	206159	9	446800
T40.6	Other and unspecified narcotics	0	206159	49	446760
T40.7	Cannabis (derivatives)	0	206159	2	446807
T40.9	Other and unspecified psychodysleptics [hallucinogens]	0	206159	2	446807
T41	Poisoning by anaesthetics and therapeutic gases	0	206159	6	446803
T41.0	Inhaled anaesthetics	0	206159	1	446808
T41.2	Other and unspecified general anaesthetics	0	206159	4	446805
T41.5	Therapeutic gases	0	206159	1	446808
T42	Poisoning by antiepileptic, sedative-hypnotic and antiparkinsonism drugs	899	205260	1022	445787
T42.0	Hydantoin derivatives	0	206159	25	446784
T42.1	Iminostilbenes	0	206159	43	446766
T42.3	Barbiturates	0	206159	7	446802
T42.4	Poisoning by antiepileptic, sedative-hypnotic and antiparkinsonism drugs - Benzodiazepines	572	205587	521	446288
T42.5	Mixed antiepileptics, not elsewhere classified	0	206159	1	446808
T42.6	Poisoning by antiepileptic, sedative-hypnotic and antiparkinsonism drugs - Other antiepileptic and sedative-hypnotic drugs	163	205996	358	446451
T42.7	Antiepileptic and sedative-hypnotic drugs, unspecified	0	206159	37	446772
T42.8	Anti-Parkinsonism drugs and other central muscle-tone depressants	0	206159	30	446779
T43	Poisoning by psychotropic drugs (NEC)	700	205459	1335	445474
T43.0	Poisoning by psychotropic drugs (NEC) - Tricyclic and tetracyclic antidepressants	137	206022	387	446422
T43.1	Monoamine-oxidase-inhibitor antidepressants	0	206159	10	446799
T43.2	Poisoning by psychotropic drugs (NEC) - Other and unspecified antidepressants	254	205905	612	446197
T43.3	Phenothiazine antipsychotics and neuroleptics	0	206159	117	446692
T43.4	Butyrophenone and thioxanthene neuroleptics	0	206159	16	446793
T43.5	Poisoning by psychotropic drugs (NEC) - Other and unspecified antipsychotics and neuroleptics	132	206027	168	446641
T43.6	Psychostimulants with abuse potential	0	206159	15	446794
T43.8	Poisoning by psychotropic drugs (NEC) - Other psychotropic drugs (NOS)	100	206059	6	446803
T43.9	Psychotropic drug, unspecified	0	206159	4	446805
T44	Poisoning by drugs primarily affecting the autonomic nervous system	0	206159	154	446655
T44.0	Anticholinesterase agents	0	206159	4	446805
T44.1	Other parasympathomimetics [cholinergics]	0	206159	1	446808
T44.2	Ganglionic blocking drugs, not elsewhere classified	0	206159	2	446807
T44.3	Other parasympatholytics [anticholinergics and antimuscarines] and spasmolytics, not elsewhere classified	0	206159	12	446797
T44.5	Predominantly Beta-adrenoreceptor agonists, not elsewhere classified	0	206159	3	446806
T44.6	Alpha-Adrenoreceeptor antagonists, not elsewhere classified	0	206159	9	446800
T44.7	Beta-Adrenoreceeptor antagonists, not elsewhere classified	0	206159	117	446692
T44.9	Other and unspecified drugs primarily affecting the nervous system	0	206159	6	446803
T45	Poisoning by primarily systemic and haematological agents (NEC)	221	205938	175	446634
T45.0	Antiallergic and antiemetic drugs	0	206159	49	446760
T45.1	Antineoplastic and immunosuppressive drugs	0	206159	45	446764
T45.2	Vitamins, not elsewhere classified	0	206159	12	446797
T45.3	Enzymes, not elsewhere classified	0	206159	1	446808
T45.4	Iron and its compounds	0	206159	6	446803
T45.5	Poisoning by primarily systemic and haematological agents (NEC) - Anticoagulants	182	205977	56	446753
T45.6	Fibrinolysis-affecting drugs	0	206159	1	446808
T45.8	Other primarily systemic and haematological agents	0	206159	4	446805
T45.9	Primarily systemic and haematological agent, unspecified	0	206159	1	446808
T46	Poisoning by agents primarily affecting the cardiovascular system	156	206003	212	446597
T46.0	Cardiac-stimulant glycosides and drugs of similar action	0	206159	23	446786
T46.1	Calcium-channel blockers	0	206159	48	446761
T46.2	Other antidysrhythmic drugs, not elsewhere classified	0	206159	11	446798
T46.3	Coronary vasodilators, not elsewhere classified	0	206159	16	446793
T46.4	Angiotensin-converting-enzyme inhibitors	0	206159	63	446746
T46.5	Other antihypertensive drugs, not elsewhere classified	0	206159	25	446784
T46.6	Antihyperlipidaemic and antiarteriosclerotic drugs	0	206159	19	446790
T46.7	Peripheral vasodilators	0	206159	2	446807
T46.8	Antivaricose drugs, including sclerosing agents	0	206159	1	446808
T46.9	Other and unspecified agents primarily affecting the cardiovascular system	0	206159	4	446805
T47	Poisoning by agents primarily affecting gastro-intestinal system	0	206159	33	446776
T47.0	Histamine H(2)-receptor antagonists	0	206159	4	446805
T47.1	Other antacids and anti-gastric-secretion drugs	0	206159	12	446797
T47.2	Stimulant laxatives	0	206159	4	446805
T47.4	Other laxatives	0	206159	5	446804
T47.5	Digestants	0	206159	2	446807
T47.6	Antidiarrhoeal drugs	0	206159	2	446807
T47.7	Emetics	0	206159	1	446808
T47.8	Other agents primarily affecting the gastro-intestinal system	0	206159	3	446806
T48	Poisoning by agents primarily acting on smooth and skeletal muscles and the respiratory system	0	206159	23	446786
T48.0	Oxytocic drugs	0	206159	1	446808
T48.1	Skeletal muscle relaxants [neuromuscular blocking agents]	0	206159	3	446806
T48.2	Other and unspecified agents primarily acting on muscles	0	206159	1	446808
T48.4	Expectorants	0	206159	3	446806
T48.5	Anti-common-cold drugs	0	206159	5	446804
T48.6	Antiasthmatics, not elsewhere classified	0	206159	10	446799
T49	Poisoning by topical agents primarily affecting skin and mucous membrane and by ophthalmological, otorhinolarygological and dental drugs	0	206159	16	446793
T49.0	Local antifungal, anti-infective and anti-inflammatory drugs, not elsewhere classified	0	206159	5	446804
T49.1	Antipruritics	0	206159	1	446808
T49.4	Keratolytics, keratoplastics and other hair treatment drugs and preparations	0	206159	5	446804
T49.6	Otorhinolaryngological drugs and preparations	0	206159	1	446808
T49.7	Dental drugs, topically applied	0	206159	3	446806
T49.8	Other topical agents	0	206159	1	446808
T50	Poisoning by diuretics and other and unspecified drugs, medicaments and biological substances	197	205962	398	446411
T50.0	Mineralocorticoids and their antagonists	0	206159	3	446806
T50.1	Loop [high-ceiling] diuretics	0	206159	5	446804
T50.2	Carbonic-anhydrase inhibitors, benzothiadiazides and other diuretics	0	206159	7	446802
T50.3	Electrolytic, caloric and water-balance agents	0	206159	2	446807
T50.4	Drugs affecting uric acid metabolism	0	206159	10	446799
T50.6	Antidotes and chelating agents, not elsewhere classified	0	206159	11	446798
T50.7	Analeptics and opioid receptor antagonists	0	206159	3	446806
T50.8	Diagnostic agents	0	206159	15	446794
T50.9	Poisoning by diuretics and other and unspecified drugs, medicaments and biological substances - Other and unspecified drugs, medicaments and biological substances	158	206001	342	446467
T51	Toxic effect of alcohol	2198	203961	76	446733
T51.0	Toxic effect of alcohol - Ethanol	1842	204317	46	446763
T51.1	Methanol	0	206159	4	446805
T51.2	2-Propanol	0	206159	3	446806
T51.3	Fusel oil	0	206159	1	446808
T51.8	Other alcohols	0	206159	2	446807
T51.9	Toxic effect of alcohol - Alcoholunspecified	150	206009	20	446789
T52	Toxic effect of organic solvents	0	206159	24	446785
T52.0	Petroleum products	0	206159	7	446802
T52.2	Homologues of benzene	0	206159	2	446807
T52.8	Other organic solvents	0	206159	10	446799
T52.9	Organic solvent, unspecified	0	206159	5	446804
T53	Toxic effect of halogen derivatives of aliphatic and aromatic hydrocarbone	0	206159	2	446807
T53.3	Tetrachloroethylene	0	206159	1	446808
T53.4	Dichloromethane	0	206159	1	446808
T54	Toxic effect of corrosive substances	0	206159	30	446779
T54.0	Phenol and phenol homologues	0	206159	1	446808
T54.2	Corrosive acids and acid-like substances	0	206159	2	446807
T54.3	Corrosive alkalis and alklali-like substances	0	206159	3	446806
T54.9	Corrosive substance, unspecified	0	206159	24	446785
T55	Toxic effect of soaps and detergents	0	206159	8	446801
T56	Toxic effect of metals	0	206159	47	446762
T56.8	Other metals	0	206159	47	446762
T57	Toxic effect of other inorganic substances	0	206159	1	446808
T57.8	Other specified inorganic substances	0	206159	1	446808
T58	Toxic effect of carbon monoxide	496	205663	66	446743
T59	Toxic effect of other gases, fumes and vapours	121	206038	140	446669
T59.1	Sulphur dioxide	0	206159	1	446808
T59.2	Formaldehyde	0	206159	2	446807
T59.4	Chlorine gas	0	206159	5	446804
T59.7	Carbon dioxide	0	206159	1	446808
T59.8	Other specified gases, fumes and vapours	0	206159	113	446696
T59.9	Gases, fumes and vapours, unspecified	0	206159	18	446791
T60	Toxic effect of pesticides	0	206159	20	446789
T60.0	Organophosphate and carbamate insecticides	0	206159	5	446804
T60.2	Other insecticides	0	206159	1	446808
T60.3	Herbicides and fungicides	0	206159	6	446803
T60.4	Rodenticides	0	206159	2	446807
T60.8	Other pesticides	0	206159	2	446807
T60.9	Pesticide, unspecified	0	206159	4	446805
T61	Toxic effect of noxious substances eaten as seafood	0	206159	13	446796
T61.1	Scombroid fish poisoning	0	206159	3	446806
T61.2	Other fish and shellfish poisoning	0	206159	8	446801
T61.8	Toxic effect of other seafoods	0	206159	1	446808
T61.9	Toxic effect of unspecified seafood	0	206159	1	446808
T62	Toxic effect of other noxious substances eaten as food	153	206006	27	446782
T62.0	Ingested mushrooms	0	206159	5	446804
T62.2	Other ingested (parts of) plant(s)	0	206159	6	446803
T62.8	Other specified noxious substances eaten as food	0	206159	2	446807
T62.9	Noxious substance eaten as food, unspecified	0	206159	14	446795
T63	Toxic effect of contact with venomous animals	12787	193372	183	446626
T63.0	Toxic effect of contact with venomous animals - Snake venom	141	206018	3	446806
T63.2	Venom of scorpion	0	206159	1	446808
T63.3	Venom of spider	0	206159	1	446808
T63.4	Toxic effect of contact with venomous animals - Venom of other arthropods	11527	194632	169	446640
T63.6	Toxic effect of contact with other marine animals	0	206159	1	446808
T63.8	Toxic effect of contact with venomous animals - Toxic effect of contact with other venomous animals	442	205717	1	446808
T63.9	Toxic effect of contact with venomous animals - Toxic effect of contact with unspecified venomous animal	245	205914	7	446802
T65	Toxic effect of other and unspecified substances	163	205996	38	446771
T65.0	Cyanides	0	206159	2	446807
T65.2	Tobacco and nicotine	0	206159	1	446808
T65.3	Nitroderivatives and aminoderivatives of benzene and its homologues	0	206159	2	446807
T65.6	Paints and dyes, not elsewhere classified	0	206159	2	446807
T65.8	Toxic effect of other specified substances	0	206159	14	446795
T65.9	Toxic effect of unspecified substance	0	206159	17	446792
T66	Unspecified effects of radiation	0	206159	8	446801
T67	Effects of heat and light	316	205843	15	446794
T67.0	Effects of heat and light - Heatstroke and sunstroke	172	205987	12	446797
T67.5	Heat exhaustion, unspecified	0	206159	3	446806
T68	Hypothermia	156	206003	79	446730
T69	Other effects of reduced temperature	0	206159	3	446806
T69.0	Immersion hand and foot	0	206159	2	446807
T69.1	Chilblains	0	206159	1	446808
T70	Effects of air pressure and water pressure	120	206039	34	446775
T70.0	Otitic barotrauma	0	206159	3	446806
T70.2	Other and unspecified effects of high altitude	0	206159	2	446807
T70.3	Caisson disease [decompression sickness]	0	206159	28	446781
T70.4	Effects of high-pressure fluids	0	206159	1	446808
T71	Asphyxiation	141	206018	22	446787
T73	Effects of other deprivation	120	206039	7	446802
T73.0	Effects of hunger	0	206159	2	446807
T73.1	Effects of thirst	0	206159	3	446806
T73.3	Effects of other deprivation - Exhaustion due to excessive exertion	108	206051	2	446807
T74	Maltreatment syndromes	0	206159	9	446800
T74.0	Neglect or abandonment	0	206159	1	446808
T74.1	Physical abuse	0	206159	7	446802
T74.9	Maltreatment syndrome, unspecified	0	206159	1	446808
T75	Effects of other external causes	367	205792	56	446753
T75.1	Drowning and nonfatal submersion	0	206159	15	446794
T75.2	Effects of other external causes - Effects of vibration	127	206032	0	446809
T75.3	Motion sickness	0	206159	5	446804
T75.4	Effects of other external causes - Effects of electric current	106	206053	36	446773
T78	Adverse effects (NEC)	6775	199384	1518	445291
T78.0	Adverse effects (NEC) - Anaphylactic shock due to adverse food reaction	105	206054	125	446684
T78.1	Other adverse food reactions, not elsewhere classified	0	206159	104	446705
T78.2	Adverse effects (NEC) - Anaphylactic shockunspecified	648	205511	325	446484
T78.3	Adverse effects (NEC) - Angioneurotic oedema	1115	205044	376	446433
T78.4	Adverse effects (NEC) - Allergyunspecified	5118	201041	563	446246
T78.8	Other adverse effects, not elsewhere classified	0	206159	18	446791
T78.9	Adverse effect, unspecified	0	206159	7	446802
T79	Certain early complications of trauma (NEC)	1083	205076	448	446361
T79.0	Air embolism (traumatic)	0	206159	1	446808
T79.1	Fat embolism (traumatic)	0	206159	3	446806
T79.2	Certain early complications of trauma (NEC) - Traumatic secondary and recurrent haemorrhage	103	206056	6	446803
T79.3	Certain early complications of trauma (NEC) - Post-traumatic wound infection (NEC)	619	205540	236	446573
T79.5	Traumatic anuria	0	206159	50	446759
T79.6	Traumatic ischaemia of muscle	0	206159	103	446706
T79.7	Traumatic subcutaneous emphysema	0	206159	14	446795
T79.8	Certain early complications of trauma (NEC) - Other early complications of trauma	161	205998	33	446776
T79.9	Unspecified early complication of trauma	0	206159	2	446807
T80	Complications following infusion, transfusion and therapeutic injection	190	205969	168	446641
T80.1	Vascular complications following infusion, transfusion and therapeutic injection	0	206159	27	446782
T80.2	Infections following infusion, transfusion and therapeutic injection	0	206159	46	446763
T80.3	ABO incompatibility reaction	0	206159	1	446808
T80.5	Anaphylactic shock due to serum	0	206159	3	446806
T80.6	Other serum reactions	0	206159	6	446803
T80.8	Other complications following infusion, transfusion and therapeutic injection	0	206159	79	446730
T80.9	Unspecified complication following infusion, transfusion and therapeutic injection	0	206159	6	446803
T81	Complications of procedures (NEC)	4967	201192	13677	433132
T81.0	Complications of procedures (NEC) - Haemorrhage and haematoma complicating a procedure (NEC)	2116	204043	4360	442449
T81.1	Shock during or resulting from a procedure, not elsewhere classified	0	206159	17	446792
T81.2	Complications of procedures (NEC) - Accidental puncture and laceration during a procedure (NEC)	241	205918	312	446497
T81.3	Complications of procedures (NEC) - Disruption of operation wound (NEC) Dehiscence of operation wound Rupture	469	205690	1429	445380
T81.4	Complications of procedures (NEC) - Infection following a procedure (NEC) Abscess:	1595	204564	5245	441564
T81.5	Foreign body accidentally left in body cavity or operation wound following a procedure	0	206159	166	446643
T81.6	Acute reaction to foreign substance accidentally left during a procedure	0	206159	9	446800
T81.7	Vascular complications following a procedure, not elsewhere classified	0	206159	73	446736
T81.8	Complications of procedures (NEC) - Other complications of procedures (NEC)	670	205489	1975	444834
T81.9	Complications of procedures (NEC) - Unspecified complication of procedure	106	206053	91	446718
T82	Complications of cardiac and vascular prosthetic devices, implants and grafts	376	205783	3796	443013
T82.0	Mechanical complication of heart valve prosthesis	0	206159	151	446658
T82.1	Mechanical complication of cardiac electronic device	0	206159	474	446335
T82.2	Mechanical complication of coronary artery bypass and valve grafts	0	206159	71	446738
T82.3	Mechanical complication of other vascular grafts	0	206159	161	446648
T82.4	Mechanical complication of vascular dialysis catheter	0	206159	123	446686
T82.5	Mechanical complication of other cardiac and vascular devices and implants	0	206159	361	446448
T82.6	Infection and inflammatory reaction due to cardiac valve prosthesis	0	206159	87	446722
T82.7	Infection and inflammatory reaction due to other cardiac and vascular devices, implants and grafts	0	206159	927	445882
T82.8	Other complications of cardiac and vascular prosthetic devices, implants and grafts	0	206159	1381	445428
T82.9	Unspecified complication of cardiac and vascular prosthetic device, implant and graft	0	206159	60	446749
T83	Complications of genitourinary prosthetic devices, implants and grafts	163	205996	3026	443783
T83.0	Mechanical complication of urinary (indwelling) catheter	0	206159	1046	445763
T83.1	Mechanical complication of other urinary devices and implants	0	206159	416	446393
T83.2	Mechanical complication of graft of urinary organ	0	206159	32	446777
T83.3	Mechanical complication of intra-uterine contraceptive device	0	206159	225	446584
T83.4	Mechanical complication of other prosthetic devices, implants and grafts in genital tract	0	206159	192	446617
T83.5	Infection and inflammatory reaction due to prosthetic device, implant and graft in urinary system	0	206159	526	446283
T83.6	Infection and inflammatory reaction due to prosthetic device, implant and graft in genital tract	0	206159	58	446751
T83.8	Other complications of genito-urinary prosthetic devices, implants and grafts	0	206159	472	446337
T83.9	Unspecified complication of genito-urinary prosthetic device, implant and graft	0	206159	59	446750
T84	Complications of internal orthopaedic prosthetic devices, implants and grafts	1478	204681	10768	436041
T84.0	Complications of internal orthopaedic prosthetic devices, implants and grafts - Mechanical complication of internal joint prosthesis	718	205441	3578	443231
T84.1	Complications of internal orthopaedic prosthetic devices, implants and grafts - Mechanical complication of internal fixation device of bones of limb	285	205874	1389	445420
T84.2	Mechanical complication of internal fixation device of other bones	0	206159	368	446441
T84.3	Mechanical complication of other bone devices, implants and grafts	0	206159	112	446697
T84.4	Mechanical complication of other internal orthopaedic devices, imnplants and grafts	0	206159	212	446597
T84.5	Complications of internal orthopaedic prosthetic devices, implants and grafts - Infection and inflammatory reaction due to internal joint prosthesis	272	205887	1163	445646
T84.6	Complications of internal orthopaedic prosthetic devices, implants and grafts - Infection and inflammatory reaction due to internal fixation device [any site]	180	205979	560	446249
T84.7	Infection and inflammatory reaction due to other internal orthopaedic prosthetic devices, implants and grafts	0	206159	189	446620
T84.8	Complications of internal orthopaedic prosthetic devices, implants and grafts - Other complications of internal orthopaedic prosthetic devices, implants and grafts	178	205981	3112	443697
T84.9	Unspecified complication of internal orthopaedic prosthetic device, implant and graft	0	206159	85	446724
T85	Complications of other internal prosthetic devices, implants and grafts	365	205794	4336	442473
T85.0	Mechanical complication of ventricular intracranial (communicating) shunt	0	206159	71	446738
T85.1	Mechanical complication of implanted electronic stimulator of nervous system	0	206159	107	446702
T85.2	Complications of other internal prosthetic devices, implants and grafts - Mechanical complication of intraocular lens	134	206025	380	446429
T85.3	Mechanical complication of other ocular prosthetic devices, imnplants and grafts	0	206159	287	446522
T85.4	Mechanical complication of breast prosthesis and implant	0	206159	526	446283
T85.5	Mechanical complication of gastro-intestinal prosthetic devices, implants and grafts	0	206159	841	445968
T85.6	Mechanical complication of other specified internal prosthetic devices, implants and grafts	0	206159	499	446310
T85.7	Infection and inflammatory reaction due to other internal prosthetic devices, implants and grafts	0	206159	772	446037
T85.8	Other complications of internal prosthetic devices, implants and grafts, not elsewhere classified	0	206159	757	446052
T85.9	Unspecified complication of internal prosthetic device, implant and graft	0	206159	96	446713
T86	Failure and rejection of transplanted organs and tissues	214	205945	447	446362
T86.0	Bone-marrow transplant rejection	0	206159	78	446731
T86.1	Failure and rejection of transplanted organs and tissues - Kidney transplant failure and rejection	134	206025	133	446676
T86.2	Heart transplant failure and rejection	0	206159	8	446801
T86.3	Heart-lung transplant failure and rejection	0	206159	1	446808
T86.4	Liver transplant failure and rejection	0	206159	21	446788
T86.8	Failure and rejection of other transplanted organs and tissues	0	206159	199	446610
T86.9	Failure and rejection of unspecified transplanted organ and tissue	0	206159	7	446802
T87	Complications peculiar to reattachment and amputation	0	206159	293	446516
T87.0	Complications of reattached (part of) upper extremity	0	206159	4	446805
T87.2	Complications of other reattached body part	0	206159	2	446807
T87.3	Neuroma of amputation stump	0	206159	45	446764
T87.4	Infection of amputation stump	0	206159	101	446708
T87.5	Necrosis of amputation stump	0	206159	20	446789
T87.6	Other and unspecified complications of amputation stump	0	206159	121	446688
T88	Other complications of surgical and medical care (NEC)	3371	202788	547	446262
T88.0	Infection following immunisation	0	206159	1	446808
T88.1	Other complications of surgical and medical care (NEC) - Other complications following immunization, not elsewhere	1750	204409	17	446792
T88.2	Shock due to anaesthesia	0	206159	10	446799
T88.4	Failed or difficult intubation	0	206159	28	446781
T88.5	Other complications of anaesthesia	0	206159	26	446783
T88.6	Anaphylactic shock due to adverse effect of correct drug or medicament properly administered	0	206159	150	446659
T88.7	Other complications of surgical and medical care (NEC) - Unspecified adverse effect of drug or medicament	298	205861	224	446585
T88.8	Other complications of surgical and medical care (NEC) - Other specified complications of surgical and medical care (NEC)	922	205237	81	446728
T88.9	Other complications of surgical and medical care (NEC) - Complication of surgical and medical careunspecified	260	205899	10	446799
T90	Sequelae of injuries of head	1481	204678	9	446800
T90.0	Sequelae of injuries of head - Sequelae of superficial injury of head	102	206057	0	446809
T90.2	Sequelae of injuries of head - Sequelae of fracture of skull and facial bones	142	206017	3	446806
T90.4	Sequelae of injuries of head - Sequelae of injury of eye and orbit	186	205973	3	446806
T90.5	Sequelae of injuries of head - Sequelae of intracranial injury	827	205332	1	446808
T90.8	Sequelae of other specified injuries of head	0	206159	1	446808
T90.9	Sequelae of unspecified injury of head	0	206159	1	446808
T91	Sequelae of injuries of neck and trunk	1890	204269	2	446807
T91.1	Sequelae of injuries of neck and trunk - Sequelae of fracture of spine	1103	205056	1	446808
T91.2	Sequelae of injuries of neck and trunk - Sequelae of other fracture of thorax and pelvis	246	205913	1	446808
T91.3	Sequelae of injuries of neck and trunk - Sequelae of injury of spinal cord	145	206014	0	446809
T91.8	Sequelae of injuries of neck and trunk - Sequelae of other specified injuries of neck and trunk	398	205761	0	446809
T92	Sequelae of injuries of upper limb	5336	200823	15	446794
T92.0	Sequelae of injuries of upper limb - Sequelae of open wound of upper limb	331	205828	0	446809
T92.1	Sequelae of injuries of upper limb - Sequelae of fracture of arm	1807	204352	5	446804
T92.2	Sequelae of injuries of upper limb - Sequelae of fracture at wrist and hand level	823	205336	3	446806
T92.3	Sequelae of injuries of upper limb - Sequelae of dislocation, sprain and strain of upper limb	931	205228	3	446806
T92.4	Sequelae of injuries of upper limb - Sequelae of injury of nerve of upper limb	227	205932	0	446809
T92.5	Sequelae of injuries of upper limb - Sequelae of injury of muscle and tendon of upper limb	721	205438	2	446807
T92.6	Sequelae of injuries of upper limb - Sequelae of crushing injury and traumatic amputation of upper limb	213	205946	1	446808
T92.8	Sequelae of injuries of upper limb - Sequelae of other specified injuries of upper limb	529	205630	1	446808
T92.9	Sequelae of injuries of upper limb - Sequelae of unspecified injury of upper limb	133	206026	0	446809
T93	Sequelae of injuries of lower limb	5920	200239	9	446800
T93.0	Sequelae of injuries of lower limb - Sequelae of open wound of lower limb	217	205942	0	446809
T93.1	Sequelae of injuries of lower limb - Sequelae of fracture of femur	501	205658	0	446809
T93.2	Sequelae of injuries of lower limb - Sequelae of other fractures of lower limb	2314	203845	4	446805
T93.3	Sequelae of injuries of lower limb - Sequelae of dislocation, sprain and strain of lower limb	1569	204590	1	446808
T93.5	Sequelae of injuries of lower limb - Sequelae of injury of muscle and tendon of lower limb	596	205563	2	446807
T93.8	Sequelae of injuries of lower limb - Sequelae of other specified injuries of lower limb	590	205569	2	446807
T93.9	Sequelae of injuries of lower limb - Sequelae of unspecified injury of lower limb	131	206028	0	446809
T94	Sequelae of injuries involving multiple and unspecified body regions	113	206046	8	446801
T94.1	Sequelae of injuries, not specified by body region	0	206159	8	446801
T95	Sequelae of burns, corrosions and frostbite	263	205896	1	446808
T95.2	Sequelae of burns, corrosions and frostbite - Sequelae of burn, corrosion and frostbite of upper limb Sequelae of injury classifiable to T22Ć¢ā‚¬ā€T23, T33.4Ć¢ā‚¬ā€T33.5, T34.4Ć¢ā‚¬ā€T34.5 and T35.4	101	206058	0	446809
T95.8	Sequelae of other specified burn, corrosion and frostbite	0	206159	1	446808
T97	Sequelae of toxic effects of substances chiefly nonmedicinal as to source	0	206159	1	446808
T98	Sequelae of other and unspecified effects of external causes	161	205998	1	446808
T98.3	Sequelae of complications of surgical and medical care, not elsewhere classified	0	206159	1	446808
U07	Emergency use of U07	111497	94662	5445	441364
U07.0	Vaping-related disorder	0	206159	5	446804
U07.1	Emergency use of U07 - COVID-19, virus identified	76695	129464	5137	441672
U07.2	Emergency use of U07 - COVID-19, virus not identified	52772	153387	289	446520
U08	Personal history of COVID-19	1441	204718	0	446809
U08.9	Personal history of COVID-19 - Personal history of COVID-19unspecified	373	205786	0	446809
U09	Post COVID-19 condition	1476	204683	0	446809
U09.9	Post COVID-19 condition - Post COVID-19 conditionunspecified	757	205402	0	446809
U11	Need for immunization against COVID-19	72489	133670	0	446809
U11.9	Need for immunization against COVID-19 - Need for immunization against COVID-19unspecified	28254	177905	0	446809
U12	COVID-19 vaccines causing adverse effects in therapeutic use	461	205698	0	446809
U12.9	COVID-19 vaccines causing adverse effects in therapeutic use - COVID-19 vaccines causing adverse effects in therapeutic useunspecified	198	205961	0	446809
V01	Pedestrian injured in collision with pedal cycle	537	205622	0	446809
V01.01	Pedestrian injured in collision with pedal cycle - Pedestrian injured in collision with pedal cycle, Nontraffic accident, While engaged in leisure activity	124	206035	0	446809
V03	Pedestrian injured in collision with car, pick-up truck or van	1063	205096	0	446809
V03.0	Pedestrian injured in collision with car, pick-up truck or van - Pedestrian injured in collision with car, pick-up truck or van, Nontraffic accident	104	206055	0	446809
V03.1	Pedestrian injured in collision with car, pick-up truck or van - Pedestrian injured in collision with car, pick-up truck or van, Traffic accident	386	205773	0	446809
V03.11	Pedestrian injured in collision with car, pick-up truck or van - Pedestrian injured in collision with car, pick-up truck or van, Traffic accident, While engaged in leisure activity	179	205980	0	446809
V03.9	Pedestrian injured in collision with car, pick-up truck or van - Pedestrian injured in collision with car, pick-up truck or vanunspecified whether traffic or nontraffic accident	151	206008	0	446809
V09	Pedestrian injured in other and unspecified transport accidents	137	206022	0	446809
V10	Pedal cyclist injured in collision with pedestrian or animal	148	206011	0	446809
V11	Pedal cyclist injured in collision with other pedal cycle	278	205881	0	446809
V13	Pedal cyclist injured in collision with car, pick-up truck or van	529	205630	0	446809
V13.4	Pedal cyclist injured in collision with car, pick-up truck or van - Driver injured in traffic accident	141	206018	0	446809
V13.41	Pedal cyclist injured in collision with car, pick-up truck or van - Driver injured in traffic accident, While engaged in leisure activity	139	206020	0	446809
V17	Pedal cyclist injured in collision with fixed or stationary object	498	205661	0	446809
V17.01	Pedal cyclist injured in collision with fixed or stationary object - Driver injured in nontraffic accident, While engaged in leisure activity	136	206023	0	446809
V18	Pedal cyclist injured in noncollision transport accident	6172	199987	0	446809
V18.0	Pedal cyclist injured in noncollision transport accident - Driver injured in nontraffic accident	2100	204059	0	446809
V18.00	Pedal cyclist injured in noncollision transport accident - Driver injured in nontraffic accident, While engaged in sports activity	353	205806	0	446809
V18.01	Pedal cyclist injured in noncollision transport accident - Driver injured in nontraffic accident, While engaged in leisure activity	1547	204612	0	446809
V18.1	Pedal cyclist injured in noncollision transport accident - Passenger injured in nontraffic accident	130	206029	0	446809
V18.4	Pedal cyclist injured in noncollision transport accident - Driver injured in traffic accident	411	205748	0	446809
V18.41	Pedal cyclist injured in noncollision transport accident - Driver injured in traffic accident, While engaged in leisure activity	271	205888	0	446809
V18.9	Pedal cyclist injured in noncollision transport accident - Unspecified pedal cyclist injured in traffic accident	525	205634	0	446809
V19	Pedal cyclist injured in other and unspecified transport accidents	544	205615	0	446809
V19.3	Pedal cyclist injured in other and unspecified transport accidents - Pedal cyclist [any] injured in unspecified nontraffic accident	128	206031	0	446809
V23	Motorcycle rider injured in collision with car, pick-up truck or van	261	205898	0	446809
V27	Motorcycle rider injured in collision with fixed or stationary object	130	206029	0	446809
V28	Motorcycle rider injured in noncollision transport accident	1597	204562	0	446809
V28.0	Motorcycle rider injured in noncollision transport accident - Driver injured in nontraffic accident	518	205641	0	446809
V28.00	Motorcycle rider injured in noncollision transport accident - Driver injured in nontraffic accident, While engaged in sports activity	179	205980	0	446809
V28.01	Motorcycle rider injured in noncollision transport accident - Driver injured in nontraffic accident, While engaged in leisure activity	319	205840	0	446809
V28.4	Motorcycle rider injured in noncollision transport accident - Driver injured in traffic accident	168	205991	0	446809
V28.41	Motorcycle rider injured in noncollision transport accident - Driver injured in traffic accident, While engaged in leisure activity	116	206043	0	446809
V28.9	Motorcycle rider injured in noncollision transport accident - Unspecified motorcycle rider injured in traffic accident	142	206017	0	446809
V29	Motorcycle rider injured in other and unspecified transport accidents	319	205840	0	446809
V40	Car occupant injured in collision with pedestrian or animal	139	206020	0	446809
V43	Car occupant injured in collision with car, pick-up truck or van	2709	203450	0	446809
V43.0	Car occupant injured in collision with car, pick-up truck or van - Driver injured in nontraffic accident	168	205991	0	446809
V43.4	Car occupant injured in collision with car, pick-up truck or van - Person injured while boarding or alighting	223	205936	0	446809
V43.5	Car occupant injured in collision with car, pick-up truck or van - Driver injured in traffic accident	601	205558	0	446809
V43.51	Car occupant injured in collision with car, pick-up truck or van - Driver injured in traffic accident, While engaged in leisure activity	310	205849	0	446809
V43.6	Car occupant injured in collision with car, pick-up truck or van - Passenger injured in traffic accident	359	205800	0	446809
V43.61	Car occupant injured in collision with car, pick-up truck or van - Passenger injured in traffic accident, While engaged in leisure activity	160	205999	0	446809
V43.9	Car occupant injured in collision with car, pick-up truck or van - Unspecified car occupant injured in traffic accident	202	205957	0	446809
V44	Car occupant injured in collision with heavy transport vehicle or bus	163	205996	0	446809
V47	Car occupant injured in collision with fixed or stationary object	472	205687	0	446809
V48	Car occupant injured in noncollision transport accident	975	205184	0	446809
V48.5	Car occupant injured in noncollision transport accident - Driver injured in traffic accident	108	206051	0	446809
V48.51	Car occupant injured in noncollision transport accident - Driver injured in traffic accident, While engaged in leisure activity	119	206040	0	446809
V49	Car occupant injured in other and unspecified transport accidents	1101	205058	1	446808
V49.4	Car occupant injured in other and unspecified transport accidents - Driver injured in collision with other and unspecified motor vehicles in traffic accident	336	205823	0	446809
V49.5	Car occupant injured in other and unspecified transport accidents - Passenger injured in collision with other and unspecified motor vehicles in traffic accident	232	205927	0	446809
V49.9	Car occupant injured in other and unspecified transport accidents - Car occupant [any] injured in unspecified traffic accident	234	205925	1	446808
V78	Bus occupant injured in noncollision transport accident	253	205906	0	446809
V80	Animal-rider or occupant of animal-drawn vehicle injured in transport accident	333	205826	0	446809
V80.0	Animal-rider or occupant of animal-drawn vehicle injured in transport accident - Rider or occupant injured by fall from or being thrown from animal or animal-drawn vehicle in noncollision accident	221	205938	0	446809
V82	Occupant of streetcar injured in transport accident	165	205994	0	446809
V85	Occupant of special construction vehicle injured in transport accident	138	206021	0	446809
V86	Occupant of special all-terrain or other motor vehicle designed primarily for off-road use, injured in transport accident	220	205939	0	446809
W00	Fall on same level involving ice and snow	19341	186818	0	446809
W00.0	Fall on same level involving ice and snow - Home	868	205291	0	446809
W00.00	Fall on same level involving ice and snow - Home, While engaged in sports activity	325	205834	0	446809
W00.01	Fall on same level involving ice and snow - Home, While engaged in leisure activity	2466	203693	0	446809
W00.03	Fall on same level involving ice and snow - Home, While engaged in other types of work	157	206002	0	446809
W00.08	Fall on same level involving ice and snow - Home, While engaged in other specified activities	319	205840	0	446809
W00.09	Fall on same level involving ice and snow - Home, During unspecified activity	193	205966	0	446809
W00.1	Fall on same level involving ice and snow - Residential institution	165	205994	0	446809
W00.11	Fall on same level involving ice and snow - Residential institution, While engaged in leisure activity	175	205984	0	446809
W00.21	Fall on same level involving ice and snow - School, other institution and public administrative area, While engaged in leisure activity	202	205957	0	446809
W00.30	Fall on same level involving ice and snow - Sports and athletics area, While engaged in sports activity	262	205897	0	446809
W00.31	Fall on same level involving ice and snow - Sports and athletics area, While engaged in leisure activity	138	206021	0	446809
W00.4	Fall on same level involving ice and snow - Street and highway	854	205305	0	446809
W00.41	Fall on same level involving ice and snow - Street and highway, While engaged in leisure activity	7182	198977	0	446809
W00.42	Fall on same level involving ice and snow - Street and highway, While working for income	218	205941	0	446809
W00.48	Fall on same level involving ice and snow - Street and highway, While engaged in other specified activities	957	205202	0	446809
W00.49	Fall on same level involving ice and snow - Street and highway, During unspecified activity	987	205172	0	446809
W00.8	Fall on same level involving ice and snow - Other specified places	169	205990	0	446809
W00.80	Fall on same level involving ice and snow - Other specified places, While engaged in sports activity	150	206009	0	446809
W00.81	Fall on same level involving ice and snow - Other specified places, While engaged in leisure activity	575	205584	0	446809
W00.88	Fall on same level involving ice and snow - Other specified places, While engaged in other specified activities	397	205762	0	446809
W00.89	Fall on same level involving ice and snow - Other specified places, During unspecified activity	266	205893	0	446809
W00.91	Fall on same level involving ice and snow - Unspecified place, While engaged in leisure activity	224	205935	0	446809
W00.99	Fall on same level involving ice and snow - Unspecified place, During unspecified activity	380	205779	0	446809
W01	Fall on same level from slipping, tripping and stumbling	61120	145039	0	446809
W01.0	Fall on same level from slipping, tripping and stumbling - Home	4274	201885	0	446809
W01.00	Fall on same level from slipping, tripping and stumbling - Home, While engaged in sports activity	1261	204898	0	446809
W01.01	Fall on same level from slipping, tripping and stumbling - Home, While engaged in leisure activity	17171	188988	0	446809
W01.02	Fall on same level from slipping, tripping and stumbling - Home, While working for income	168	205991	0	446809
W01.03	Fall on same level from slipping, tripping and stumbling - Home, While engaged in other types of work	495	205664	0	446809
W01.04	Fall on same level from slipping, tripping and stumbling - Home, While resting, sleeping, eating or engaging in other vital activities	283	205876	0	446809
W01.08	Fall on same level from slipping, tripping and stumbling - Home, While engaged in other specified activities	2114	204045	0	446809
W01.09	Fall on same level from slipping, tripping and stumbling - Home, During unspecified activity	1352	204807	0	446809
W01.1	Fall on same level from slipping, tripping and stumbling - Residential institution	584	205575	0	446809
W01.10	Fall on same level from slipping, tripping and stumbling - Residential institution, While engaged in sports activity	301	205858	0	446809
W01.11	Fall on same level from slipping, tripping and stumbling - Residential institution, While engaged in leisure activity	1447	204712	0	446809
W01.12	Fall on same level from slipping, tripping and stumbling - Residential institution, While working for income	119	206040	0	446809
W01.18	Fall on same level from slipping, tripping and stumbling - Residential institution, While engaged in other specified activities	134	206025	0	446809
W01.19	Fall on same level from slipping, tripping and stumbling - Residential institution, During unspecified activity	154	206005	0	446809
W01.2	Fall on same level from slipping, tripping and stumbling - School, other institution and public administrative area	392	205767	0	446809
W01.20	Fall on same level from slipping, tripping and stumbling - School, other institution and public administrative area, While engaged in sports activity	1128	205031	0	446809
W01.21	Fall on same level from slipping, tripping and stumbling - School, other institution and public administrative area, While engaged in leisure activity	1086	205073	0	446809
W01.22	Fall on same level from slipping, tripping and stumbling - School, other institution and public administrative area, While working for income	416	205743	0	446809
W01.28	Fall on same level from slipping, tripping and stumbling - School, other institution and public administrative area, While engaged in other specified activities	298	205861	0	446809
W01.29	Fall on same level from slipping, tripping and stumbling - School, other institution and public administrative area, During unspecified activity	150	206009	0	446809
W01.3	Fall on same level from slipping, tripping and stumbling - Sports and athletics area	805	205354	0	446809
W01.30	Fall on same level from slipping, tripping and stumbling - Sports and athletics area, While engaged in sports activity	6879	199280	0	446809
W01.31	Fall on same level from slipping, tripping and stumbling - Sports and athletics area, While engaged in leisure activity	966	205193	0	446809
W01.38	Fall on same level from slipping, tripping and stumbling - Sports and athletics area, While engaged in other specified activities	109	206050	0	446809
W01.39	Fall on same level from slipping, tripping and stumbling - Sports and athletics area, During unspecified activity	103	206056	0	446809
W01.4	Fall on same level from slipping, tripping and stumbling - Street and highway	1509	204650	0	446809
W01.40	Fall on same level from slipping, tripping and stumbling - Street and highway, While engaged in sports activity	292	205867	0	446809
W01.41	Fall on same level from slipping, tripping and stumbling - Street and highway, While engaged in leisure activity	10460	195699	0	446809
W01.42	Fall on same level from slipping, tripping and stumbling - Street and highway, While working for income	210	205949	0	446809
W01.48	Fall on same level from slipping, tripping and stumbling - Street and highway, While engaged in other specified activities	1345	204814	0	446809
W01.49	Fall on same level from slipping, tripping and stumbling - Street and highway, During unspecified activity	2283	203876	0	446809
W01.51	Fall on same level from slipping, tripping and stumbling - Trade and service area, While engaged in leisure activity	643	205516	0	446809
W01.52	Fall on same level from slipping, tripping and stumbling - Trade and service area, While working for income	559	205600	0	446809
W01.58	Fall on same level from slipping, tripping and stumbling - Trade and service area, While engaged in other specified activities	104	206055	0	446809
W01.62	Fall on same level from slipping, tripping and stumbling - Industrial and construction area, While working for income	547	205612	0	446809
W01.8	Fall on same level from slipping, tripping and stumbling - Other specified places	851	205308	0	446809
W01.80	Fall on same level from slipping, tripping and stumbling - Other specified places, While engaged in sports activity	545	205614	0	446809
W01.81	Fall on same level from slipping, tripping and stumbling - Other specified places, While engaged in leisure activity	3333	202826	0	446809
W01.82	Fall on same level from slipping, tripping and stumbling - Other specified places, While working for income	468	205691	0	446809
W01.88	Fall on same level from slipping, tripping and stumbling - Other specified places, While engaged in other specified activities	2881	203278	0	446809
W01.89	Fall on same level from slipping, tripping and stumbling - Other specified places, During unspecified activity	1436	204723	0	446809
W01.9	Fall on same level from slipping, tripping and stumbling - Unspecified place	699	205460	0	446809
W01.90	Fall on same level from slipping, tripping and stumbling - Unspecified place, While engaged in sports activity	120	206039	0	446809
W01.91	Fall on same level from slipping, tripping and stumbling - Unspecified place, While engaged in leisure activity	727	205432	0	446809
W01.98	Fall on same level from slipping, tripping and stumbling - Unspecified place, While engaged in other specified activities	412	205747	0	446809
W01.99	Fall on same level from slipping, tripping and stumbling - Unspecified place, During unspecified activity	3734	202425	0	446809
W02	Fall involving ice-skates, skis, roller-skates or skateboards	7114	199045	0	446809
W02.00	Fall involving ice-skates, skis, roller-skates or skateboards - Home, While engaged in sports activity	138	206021	0	446809
W02.01	Fall involving ice-skates, skis, roller-skates or skateboards - Home, While engaged in leisure activity	522	205637	0	446809
W02.3	Fall involving ice-skates, skis, roller-skates or skateboards - Sports and athletics area	132	206027	0	446809
W02.30	Fall involving ice-skates, skis, roller-skates or skateboards - Sports and athletics area, While engaged in sports activity	1375	204784	0	446809
W02.31	Fall involving ice-skates, skis, roller-skates or skateboards - Sports and athletics area, While engaged in leisure activity	291	205868	0	446809
W02.4	Fall involving ice-skates, skis, roller-skates or skateboards - Street and highway	134	206025	0	446809
W02.40	Fall involving ice-skates, skis, roller-skates or skateboards - Street and highway, While engaged in sports activity	275	205884	0	446809
W02.41	Fall involving ice-skates, skis, roller-skates or skateboards - Street and highway, While engaged in leisure activity	882	205277	0	446809
W02.48	Fall involving ice-skates, skis, roller-skates or skateboards - Street and highway, While engaged in other specified activities	105	206054	0	446809
W02.49	Fall involving ice-skates, skis, roller-skates or skateboards - Street and highway, During unspecified activity	175	205984	0	446809
W02.8	Fall involving ice-skates, skis, roller-skates or skateboards - Other specified places	212	205947	0	446809
W02.80	Fall involving ice-skates, skis, roller-skates or skateboards - Other specified places, While engaged in sports activity	581	205578	0	446809
W02.81	Fall involving ice-skates, skis, roller-skates or skateboards - Other specified places, While engaged in leisure activity	1233	204926	0	446809
W02.88	Fall involving ice-skates, skis, roller-skates or skateboards - Other specified places, While engaged in other specified activities	388	205771	0	446809
W02.91	Fall involving ice-skates, skis, roller-skates or skateboards - Unspecified place, While engaged in leisure activity	108	206051	0	446809
W02.99	Fall involving ice-skates, skis, roller-skates or skateboards - Unspecified place, During unspecified activity	148	206011	0	446809
W03	Other fall on same level due to collision with, or pushing by, another person	1868	204291	0	446809
W03.01	Other fall on same level due to collision with, or pushing by, another person - Home, While engaged in leisure activity	116	206043	0	446809
W03.30	Other fall on same level due to collision with, or pushing by, another person - Sports and athletics area, While engaged in sports activity	394	205765	0	446809
W04	Fall while being carried or supported by other persons	235	205924	0	446809
W06	Fall involving bed	333	205826	0	446809
W06.01	Fall involving bed - Home, While engaged in leisure activity	136	206023	0	446809
W07	Fall involving chair	1335	204824	0	446809
W07.0	Fall involving chair - Home	136	206023	0	446809
W07.01	Fall involving chair - Home, While engaged in leisure activity	615	205544	0	446809
W07.08	Fall involving chair - Home, While engaged in other specified activities	100	206059	0	446809
W08	Fall involving other furniture	863	205296	0	446809
W08.0	Fall involving other furniture - Home	125	206034	0	446809
W08.01	Fall involving other furniture - Home, While engaged in leisure activity	277	205882	0	446809
W09	Fall involving playground equipment	3613	202546	0	446809
W09.01	Fall involving playground equipment - Home, While engaged in leisure activity	385	205774	0	446809
W09.30	Fall involving playground equipment - Sports and athletics area, While engaged in sports activity	622	205537	0	446809
W09.31	Fall involving playground equipment - Sports and athletics area, While engaged in leisure activity	836	205323	0	446809
W09.81	Fall involving playground equipment - Other specified places, While engaged in leisure activity	172	205987	0	446809
W09.99	Fall involving playground equipment - Unspecified place, During unspecified activity	120	206039	0	446809
W10	Fall on and from stairs and steps	13672	192487	0	446809
W10.0	Fall on and from stairs and steps - Home	1090	205069	0	446809
W10.01	Fall on and from stairs and steps - Home, While engaged in leisure activity	5440	200719	0	446809
W10.03	Fall on and from stairs and steps - Home, While engaged in other types of work	155	206004	0	446809
W10.08	Fall on and from stairs and steps - Home, While engaged in other specified activities	702	205457	0	446809
W10.09	Fall on and from stairs and steps - Home, During unspecified activity	437	205722	0	446809
W10.1	Fall on and from stairs and steps - Residential institution	132	206027	0	446809
W10.11	Fall on and from stairs and steps - Residential institution, While engaged in leisure activity	447	205712	0	446809
W10.2	Fall on and from stairs and steps - School, other institution and public administrative area	112	206047	0	446809
W10.21	Fall on and from stairs and steps - School, other institution and public administrative area, While engaged in leisure activity	431	205728	0	446809
W10.22	Fall on and from stairs and steps - School, other institution and public administrative area, While working for income	170	205989	0	446809
W10.28	Fall on and from stairs and steps - School, other institution and public administrative area, While engaged in other specified activities	127	206032	0	446809
W10.41	Fall on and from stairs and steps - Street and highway, While engaged in leisure activity	434	205725	0	446809
W10.49	Fall on and from stairs and steps - Street and highway, During unspecified activity	164	205995	0	446809
W10.51	Fall on and from stairs and steps - Trade and service area, While engaged in leisure activity	245	205914	0	446809
W10.52	Fall on and from stairs and steps - Trade and service area, While working for income	216	205943	0	446809
W10.62	Fall on and from stairs and steps - Industrial and construction area, While working for income	114	206045	0	446809
W10.8	Fall on and from stairs and steps - Other specified places	129	206030	0	446809
W10.81	Fall on and from stairs and steps - Other specified places, While engaged in leisure activity	627	205532	0	446809
W10.82	Fall on and from stairs and steps - Other specified places, While working for income	145	206014	0	446809
W10.88	Fall on and from stairs and steps - Other specified places, While engaged in other specified activities	434	205725	0	446809
W10.89	Fall on and from stairs and steps - Other specified places, During unspecified activity	296	205863	0	446809
W10.91	Fall on and from stairs and steps - Unspecified place, While engaged in leisure activity	202	205957	0	446809
W10.99	Fall on and from stairs and steps - Unspecified place, During unspecified activity	455	205704	0	446809
W11	Fall on and from ladder	2797	203362	0	446809
W11.0	Fall on and from ladder - Home	268	205891	0	446809
W11.01	Fall on and from ladder - Home, While engaged in leisure activity	1126	205033	0	446809
W11.03	Fall on and from ladder - Home, While engaged in other types of work	213	205946	0	446809
W11.08	Fall on and from ladder - Home, While engaged in other specified activities	204	205955	0	446809
W12	Fall on and from scaffolding	275	205884	0	446809
W13	Fall from, out of or through building or structure	1035	205124	0	446809
W13.01	Fall from, out of or through building or structure - Home, While engaged in leisure activity	303	205856	0	446809
W14	Fall from tree	476	205683	0	446809
W14.01	Fall from tree - Home, While engaged in leisure activity	142	206017	0	446809
W16	Diving or jumping into water causing injury other than drowning or submersion	411	205748	0	446809
W17	Other fall from one level to another	7643	198516	0	446809
W17.0	Other fall from one level to another - Home	442	205717	0	446809
W17.00	Other fall from one level to another - Home, While engaged in sports activity	148	206011	0	446809
W17.01	Other fall from one level to another - Home, While engaged in leisure activity	1652	204507	0	446809
W17.03	Other fall from one level to another - Home, While engaged in other types of work	164	205995	0	446809
W17.08	Other fall from one level to another - Home, While engaged in other specified activities	175	205984	0	446809
W17.09	Other fall from one level to another - Home, During unspecified activity	108	206051	0	446809
W17.11	Other fall from one level to another - Residential institution, While engaged in leisure activity	105	206054	0	446809
W17.30	Other fall from one level to another - Sports and athletics area, While engaged in sports activity	370	205789	0	446809
W17.4	Other fall from one level to another - Street and highway	126	206033	0	446809
W17.41	Other fall from one level to another - Street and highway, While engaged in leisure activity	488	205671	0	446809
W17.49	Other fall from one level to another - Street and highway, During unspecified activity	108	206051	0	446809
W17.62	Other fall from one level to another - Industrial and construction area, While working for income	117	206042	0	446809
W17.8	Other fall from one level to another - Other specified places	169	205990	0	446809
W17.81	Other fall from one level to another - Other specified places, While engaged in leisure activity	581	205578	0	446809
W17.82	Other fall from one level to another - Other specified places, While working for income	113	206046	0	446809
W17.88	Other fall from one level to another - Other specified places, While engaged in other specified activities	276	205883	0	446809
W17.89	Other fall from one level to another - Other specified places, During unspecified activity	118	206041	0	446809
W17.91	Other fall from one level to another - Unspecified place, While engaged in leisure activity	119	206040	0	446809
W17.99	Other fall from one level to another - Unspecified place, During unspecified activity	237	205922	0	446809
W18	Other fall on same level	8678	197481	0	446809
W18.0	Other fall on same level - Home	683	205476	0	446809
W18.00	Other fall on same level - Home, While engaged in sports activity	181	205978	0	446809
W18.01	Other fall on same level - Home, While engaged in leisure activity	1193	204966	0	446809
W18.08	Other fall on same level - Home, While engaged in other specified activities	148	206011	0	446809
W18.09	Other fall on same level - Home, During unspecified activity	186	205973	0	446809
W18.1	Other fall on same level - Residential institution	103	206056	0	446809
W18.3	Other fall on same level - Sports and athletics area	112	206047	0	446809
W18.30	Other fall on same level - Sports and athletics area, While engaged in sports activity	269	205890	0	446809
W18.4	Other fall on same level - Street and highway	212	205947	0	446809
W18.41	Other fall on same level - Street and highway, While engaged in leisure activity	945	205214	0	446809
W18.49	Other fall on same level - Street and highway, During unspecified activity	248	205911	0	446809
W18.8	Other fall on same level - Other specified places	121	206038	0	446809
W18.81	Other fall on same level - Other specified places, While engaged in leisure activity	225	205934	0	446809
W18.88	Other fall on same level - Other specified places, While engaged in other specified activities	175	205984	0	446809
W18.89	Other fall on same level - Other specified places, During unspecified activity	402	205757	0	446809
W18.9	Other fall on same level - Unspecified place	142	206017	0	446809
W18.99	Other fall on same level - Unspecified place, During unspecified activity	290	205869	0	446809
W19	Unspecified fall	8951	197208	1	446808
W19.0	Unspecified fall - Home	373	205786	0	446809
W19.00	Unspecified fall - Home, While engaged in sports activity	142	206017	0	446809
W19.01	Unspecified fall - Home, While engaged in leisure activity	1275	204884	0	446809
W19.09	Unspecified fall - Home, During unspecified activity	147	206012	0	446809
W19.21	Unspecified fall - School, other institution and public administrative area, While engaged in leisure activity	198	205961	0	446809
W19.30	Unspecified fall - Sports and athletics area, While engaged in sports activity	203	205956	0	446809
W19.4	Unspecified fall - Street and highway	134	206025	0	446809
W19.41	Unspecified fall - Street and highway, While engaged in leisure activity	784	205375	0	446809
W19.49	Unspecified fall - Street and highway, During unspecified activity	112	206047	0	446809
W19.8	Unspecified fall - Other specified places	147	206012	0	446809
W19.81	Unspecified fall - Other specified places, While engaged in leisure activity	334	205825	0	446809
W19.88	Unspecified fall - Other specified places, While engaged in other specified activities	140	206019	0	446809
W19.89	Unspecified fall - Other specified places, During unspecified activity	106	206053	0	446809
W19.9	Unspecified fall - Unspecified place	275	205884	1	446808
W19.91	Unspecified fall - Unspecified place, While engaged in leisure activity	272	205887	0	446809
W19.99	Unspecified fall - Unspecified place, During unspecified activity	1024	205135	0	446809
W20	Struck by thrown, projected or falling object	11213	194946	0	446809
W20.0	Struck by thrown, projected or falling object - Home	893	205266	0	446809
W20.00	Struck by thrown, projected or falling object - Home, While engaged in sports activity	175	205984	0	446809
W20.01	Struck by thrown, projected or falling object - Home, While engaged in leisure activity	3263	202896	0	446809
W20.03	Struck by thrown, projected or falling object - Home, While engaged in other types of work	434	205725	0	446809
W20.08	Struck by thrown, projected or falling object - Home, While engaged in other specified activities	567	205592	0	446809
W20.09	Struck by thrown, projected or falling object - Home, During unspecified activity	298	205861	0	446809
W20.11	Struck by thrown, projected or falling object - Residential institution, While engaged in leisure activity	215	205944	0	446809
W20.20	Struck by thrown, projected or falling object - School, other institution and public administrative area, While engaged in sports activity	132	206027	0	446809
W20.21	Struck by thrown, projected or falling object - School, other institution and public administrative area, While engaged in leisure activity	142	206017	0	446809
W20.22	Struck by thrown, projected or falling object - School, other institution and public administrative area, While working for income	171	205988	0	446809
W20.30	Struck by thrown, projected or falling object - Sports and athletics area, While engaged in sports activity	499	205660	0	446809
W20.41	Struck by thrown, projected or falling object - Street and highway, While engaged in leisure activity	245	205914	0	446809
W20.49	Struck by thrown, projected or falling object - Street and highway, During unspecified activity	116	206043	0	446809
W20.52	Struck by thrown, projected or falling object - Trade and service area, While working for income	302	205857	0	446809
W20.62	Struck by thrown, projected or falling object - Industrial and construction area, While working for income	403	205756	0	446809
W20.8	Struck by thrown, projected or falling object - Other specified places	118	206041	0	446809
W20.81	Struck by thrown, projected or falling object - Other specified places, While engaged in leisure activity	338	205821	0	446809
W20.82	Struck by thrown, projected or falling object - Other specified places, While working for income	155	206004	0	446809
W20.88	Struck by thrown, projected or falling object - Other specified places, While engaged in other specified activities	296	205863	0	446809
W20.89	Struck by thrown, projected or falling object - Other specified places, During unspecified activity	173	205986	0	446809
W20.99	Struck by thrown, projected or falling object - Unspecified place, During unspecified activity	313	205846	0	446809
W21	Striking against or struck by sports equipment	9266	196893	0	446809
W21.0	Striking against or struck by sports equipment - Home	177	205982	0	446809
W21.00	Striking against or struck by sports equipment - Home, While engaged in sports activity	281	205878	0	446809
W21.01	Striking against or struck by sports equipment - Home, While engaged in leisure activity	629	205530	0	446809
W21.2	Striking against or struck by sports equipment - School, other institution and public administrative area	162	205997	0	446809
W21.20	Striking against or struck by sports equipment - School, other institution and public administrative area, While engaged in sports activity	1192	204967	0	446809
W21.21	Striking against or struck by sports equipment - School, other institution and public administrative area, While engaged in leisure activity	246	205913	0	446809
W21.3	Striking against or struck by sports equipment - Sports and athletics area	472	205687	0	446809
W21.30	Striking against or struck by sports equipment - Sports and athletics area, While engaged in sports activity	3585	202574	0	446809
W21.31	Striking against or struck by sports equipment - Sports and athletics area, While engaged in leisure activity	468	205691	0	446809
W21.49	Striking against or struck by sports equipment - Street and highway, During unspecified activity	152	206007	0	446809
W21.80	Striking against or struck by sports equipment - Other specified places, While engaged in sports activity	155	206004	0	446809
W21.81	Striking against or struck by sports equipment - Other specified places, While engaged in leisure activity	157	206002	0	446809
W21.89	Striking against or struck by sports equipment - Other specified places, During unspecified activity	139	206020	0	446809
W21.99	Striking against or struck by sports equipment - Unspecified place, During unspecified activity	219	205940	0	446809
W22	Striking against or struck by other objects	29534	176625	0	446809
W22.0	Striking against or struck by other objects - Home	2130	204029	0	446809
W22.00	Striking against or struck by other objects - Home, While engaged in sports activity	297	205862	0	446809
W22.01	Striking against or struck by other objects - Home, While engaged in leisure activity	9692	196467	0	446809
W22.03	Striking against or struck by other objects - Home, While engaged in other types of work	612	205547	0	446809
W22.04	Striking against or struck by other objects - Home, While resting, sleeping, eating or engaging in other vital activities	129	206030	0	446809
W22.08	Striking against or struck by other objects - Home, While engaged in other specified activities	1490	204669	0	446809
W22.09	Striking against or struck by other objects - Home, During unspecified activity	1185	204974	0	446809
W22.1	Striking against or struck by other objects - Residential institution	193	205966	0	446809
W22.11	Striking against or struck by other objects - Residential institution, While engaged in leisure activity	683	205476	0	446809
W22.19	Striking against or struck by other objects - Residential institution, During unspecified activity	118	206041	0	446809
W22.2	Striking against or struck by other objects - School, other institution and public administrative area	182	205977	0	446809
W22.20	Striking against or struck by other objects - School, other institution and public administrative area, While engaged in sports activity	221	205938	0	446809
W22.21	Striking against or struck by other objects - School, other institution and public administrative area, While engaged in leisure activity	579	205580	0	446809
W22.22	Striking against or struck by other objects - School, other institution and public administrative area, While working for income	211	205948	0	446809
W22.28	Striking against or struck by other objects - School, other institution and public administrative area, While engaged in other specified activities	144	206015	0	446809
W22.3	Striking against or struck by other objects - Sports and athletics area	171	205988	0	446809
W22.30	Striking against or struck by other objects - Sports and athletics area, While engaged in sports activity	1848	204311	0	446809
W22.31	Striking against or struck by other objects - Sports and athletics area, While engaged in leisure activity	283	205876	0	446809
W22.4	Striking against or struck by other objects - Street and highway	165	205994	0	446809
W22.41	Striking against or struck by other objects - Street and highway, While engaged in leisure activity	1180	204979	0	446809
W22.48	Striking against or struck by other objects - Street and highway, While engaged in other specified activities	179	205980	0	446809
W22.49	Striking against or struck by other objects - Street and highway, During unspecified activity	957	205202	0	446809
W22.51	Striking against or struck by other objects - Trade and service area, While engaged in leisure activity	241	205918	0	446809
W22.52	Striking against or struck by other objects - Trade and service area, While working for income	429	205730	0	446809
W22.62	Striking against or struck by other objects - Industrial and construction area, While working for income	460	205699	0	446809
W22.8	Striking against or struck by other objects - Other specified places	359	205800	0	446809
W22.80	Striking against or struck by other objects - Other specified places, While engaged in sports activity	171	205988	0	446809
W22.81	Striking against or struck by other objects - Other specified places, While engaged in leisure activity	1628	204531	0	446809
W22.82	Striking against or struck by other objects - Other specified places, While working for income	269	205890	0	446809
W22.88	Striking against or struck by other objects - Other specified places, While engaged in other specified activities	1291	204868	0	446809
W22.89	Striking against or struck by other objects - Other specified places, During unspecified activity	932	205227	0	446809
W22.9	Striking against or struck by other objects - Unspecified place	211	205948	0	446809
W22.91	Striking against or struck by other objects - Unspecified place, While engaged in leisure activity	481	205678	0	446809
W22.98	Striking against or struck by other objects - Unspecified place, While engaged in other specified activities	113	206046	0	446809
W22.99	Striking against or struck by other objects - Unspecified place, During unspecified activity	1243	204916	0	446809
W23	Caught, crushed, jammed or pinched in or between objects	10849	195310	1	446808
W23.0	Caught, crushed, jammed or pinched in or between objects - Home	752	205407	1	446808
W23.01	Caught, crushed, jammed or pinched in or between objects - Home, While engaged in leisure activity	2983	203176	0	446809
W23.03	Caught, crushed, jammed or pinched in or between objects - Home, While engaged in other types of work	375	205784	0	446809
W23.08	Caught, crushed, jammed or pinched in or between objects - Home, While engaged in other specified activities	467	205692	0	446809
W23.09	Caught, crushed, jammed or pinched in or between objects - Home, During unspecified activity	219	205940	0	446809
W23.11	Caught, crushed, jammed or pinched in or between objects - Residential institution, While engaged in leisure activity	114	206045	0	446809
W23.21	Caught, crushed, jammed or pinched in or between objects - School, other institution and public administrative area, While engaged in leisure activity	159	206000	0	446809
W23.22	Caught, crushed, jammed or pinched in or between objects - School, other institution and public administrative area, While working for income	149	206010	0	446809
W23.30	Caught, crushed, jammed or pinched in or between objects - Sports and athletics area, While engaged in sports activity	251	205908	0	446809
W23.41	Caught, crushed, jammed or pinched in or between objects - Street and highway, While engaged in leisure activity	539	205620	0	446809
W23.49	Caught, crushed, jammed or pinched in or between objects - Street and highway, During unspecified activity	165	205994	0	446809
W23.52	Caught, crushed, jammed or pinched in or between objects - Trade and service area, While working for income	345	205814	0	446809
W23.62	Caught, crushed, jammed or pinched in or between objects - Industrial and construction area, While working for income	549	205610	0	446809
W23.8	Caught, crushed, jammed or pinched in or between objects - Other specified places	134	206025	0	446809
W23.81	Caught, crushed, jammed or pinched in or between objects - Other specified places, While engaged in leisure activity	531	205628	0	446809
W23.82	Caught, crushed, jammed or pinched in or between objects - Other specified places, While working for income	154	206005	0	446809
W23.88	Caught, crushed, jammed or pinched in or between objects - Other specified places, While engaged in other specified activities	408	205751	0	446809
W23.89	Caught, crushed, jammed or pinched in or between objects - Other specified places, During unspecified activity	257	205902	0	446809
W23.91	Caught, crushed, jammed or pinched in or between objects - Unspecified place, While engaged in leisure activity	119	206040	0	446809
W23.99	Caught, crushed, jammed or pinched in or between objects - Unspecified place, During unspecified activity	332	205827	0	446809
W24	Contact with lifting and transmission devices (NEC)	343	205816	0	446809
W25	Contact with sharp glass	5351	200808	0	446809
W25.0	Contact with sharp glass - Home	554	205605	0	446809
W25.01	Contact with sharp glass - Home, While engaged in leisure activity	1863	204296	0	446809
W25.03	Contact with sharp glass - Home, While engaged in other types of work	120	206039	0	446809
W25.08	Contact with sharp glass - Home, While engaged in other specified activities	321	205838	0	446809
W25.09	Contact with sharp glass - Home, During unspecified activity	219	205940	0	446809
W25.11	Contact with sharp glass - Residential institution, While engaged in leisure activity	110	206049	0	446809
W25.41	Contact with sharp glass - Street and highway, While engaged in leisure activity	150	206009	0	446809
W25.49	Contact with sharp glass - Street and highway, During unspecified activity	109	206050	0	446809
W25.52	Contact with sharp glass - Trade and service area, While working for income	105	206054	0	446809
W25.81	Contact with sharp glass - Other specified places, While engaged in leisure activity	192	205967	0	446809
W25.88	Contact with sharp glass - Other specified places, While engaged in other specified activities	120	206039	0	446809
W25.99	Contact with sharp glass - Unspecified place, During unspecified activity	174	205985	0	446809
W26	Contact with other sharp objects	7818	198341	0	446809
W26.0	Contact with other sharp objects - Home	778	205381	0	446809
W26.01	Contact with other sharp objects - Home, While engaged in leisure activity	3233	202926	0	446809
W26.03	Contact with other sharp objects - Home, While engaged in other types of work	359	205800	0	446809
W26.08	Contact with other sharp objects - Home, While engaged in other specified activities	333	205826	0	446809
W26.09	Contact with other sharp objects - Home, During unspecified activity	353	205806	0	446809
W26.11	Contact with other sharp objects - Residential institution, While engaged in leisure activity	169	205990	0	446809
W26.49	Contact with other sharp objects - Street and highway, During unspecified activity	113	206046	0	446809
W26.52	Contact with other sharp objects - Trade and service area, While working for income	226	205933	0	446809
W26.62	Contact with other sharp objects - Industrial and construction area, While working for income	195	205964	0	446809
W26.81	Contact with other sharp objects - Other specified places, While engaged in leisure activity	115	206044	0	446809
W26.82	Contact with other sharp objects - Other specified places, While working for income	102	206057	0	446809
W26.88	Contact with other sharp objects - Other specified places, While engaged in other specified activities	145	206014	0	446809
W26.89	Contact with other sharp objects - Other specified places, During unspecified activity	137	206022	0	446809
W26.99	Contact with other sharp objects - Unspecified place, During unspecified activity	270	205889	0	446809
W27	Contact with nonpowered hand tool	5725	200434	0	446809
W27.0	Contact with nonpowered hand tool - Home	576	205583	0	446809
W27.01	Contact with nonpowered hand tool - Home, While engaged in leisure activity	1926	204233	0	446809
W27.03	Contact with nonpowered hand tool - Home, While engaged in other types of work	353	205806	0	446809
W27.08	Contact with nonpowered hand tool - Home, While engaged in other specified activities	435	205724	0	446809
W27.09	Contact with nonpowered hand tool - Home, During unspecified activity	154	206005	0	446809
W27.41	Contact with nonpowered hand tool - Street and highway, While engaged in leisure activity	105	206054	0	446809
W27.62	Contact with nonpowered hand tool - Industrial and construction area, While working for income	141	206018	0	446809
W27.81	Contact with nonpowered hand tool - Other specified places, While engaged in leisure activity	146	206013	0	446809
W28	Contact with powered lawnmower	529	205630	0	446809
W28.01	Contact with powered lawnmower - Home, While engaged in leisure activity	215	205944	0	446809
W29	Contact with other powered hand tools and household machinery	5320	200839	0	446809
W29.0	Contact with other powered hand tools and household machinery - Home	478	205681	0	446809
W29.01	Contact with other powered hand tools and household machinery - Home, While engaged in leisure activity	1685	204474	0	446809
W29.03	Contact with other powered hand tools and household machinery - Home, While engaged in other types of work	555	205604	0	446809
W29.08	Contact with other powered hand tools and household machinery - Home, While engaged in other specified activities	338	205821	0	446809
W29.09	Contact with other powered hand tools and household machinery - Home, During unspecified activity	173	205986	0	446809
W29.52	Contact with other powered hand tools and household machinery - Trade and service area, While working for income	102	206057	0	446809
W29.62	Contact with other powered hand tools and household machinery - Industrial and construction area, While working for income	304	205855	0	446809
W29.81	Contact with other powered hand tools and household machinery - Other specified places, While engaged in leisure activity	125	206034	0	446809
W29.88	Contact with other powered hand tools and household machinery - Other specified places, While engaged in other specified activities	116	206043	0	446809
W29.99	Contact with other powered hand tools and household machinery - Unspecified place, During unspecified activity	152	206007	0	446809
W30	Contact with agricultural machinery	124	206035	0	446809
W31	Contact with other and unspecified machinery	1502	204657	0	446809
W31.0	Contact with other and unspecified machinery - Home	105	206054	0	446809
W31.01	Contact with other and unspecified machinery - Home, While engaged in leisure activity	290	205869	0	446809
W40	Explosion of other materials	108	206051	0	446809
W44	Foreign body entering into or through eye or natural orifice	17731	188428	0	446809
W44.0	Foreign body entering into or through eye or natural orifice - Home	1688	204471	0	446809
W44.00	Foreign body entering into or through eye or natural orifice - Home, While engaged in sports activity	423	205736	0	446809
W44.01	Foreign body entering into or through eye or natural orifice - Home, While engaged in leisure activity	9922	196237	0	446809
W44.02	Foreign body entering into or through eye or natural orifice - Home, While working for income	419	205740	0	446809
W44.03	Foreign body entering into or through eye or natural orifice - Home, While engaged in other types of work	1398	204761	0	446809
W44.04	Foreign body entering into or through eye or natural orifice - Home, While resting, sleeping, eating or engaging in other vital activities	128	206031	0	446809
W44.08	Foreign body entering into or through eye or natural orifice - Home, While engaged in other specified activities	193	205966	0	446809
W44.09	Foreign body entering into or through eye or natural orifice - Home, During unspecified activity	170	205989	0	446809
W44.1	Foreign body entering into or through eye or natural orifice - Residential institution	147	206012	0	446809
W44.41	Foreign body entering into or through eye or natural orifice - Street and highway, While engaged in leisure activity	238	205921	0	446809
W44.49	Foreign body entering into or through eye or natural orifice - Street and highway, During unspecified activity	178	205981	0	446809
W44.62	Foreign body entering into or through eye or natural orifice - Industrial and construction area, While working for income	1341	204818	0	446809
W44.8	Foreign body entering into or through eye or natural orifice - Other specified places	192	205967	0	446809
W44.81	Foreign body entering into or through eye or natural orifice - Other specified places, While engaged in leisure activity	136	206023	0	446809
W44.88	Foreign body entering into or through eye or natural orifice - Other specified places, While engaged in other specified activities	172	205987	0	446809
W44.89	Foreign body entering into or through eye or natural orifice - Other specified places, During unspecified activity	373	205786	0	446809
W44.9	Foreign body entering into or through eye or natural orifice - Unspecified place	114	206045	0	446809
W44.93	Foreign body entering into or through eye or natural orifice - Unspecified place, While engaged in other types of work	114	206045	0	446809
W44.99	Foreign body entering into or through eye or natural orifice - Unspecified place, During unspecified activity	1058	205101	0	446809
W45	Foreign body or object entering through skin	5938	200221	0	446809
W45.0	Foreign body or object entering through skin - Home	502	205657	0	446809
W45.01	Foreign body or object entering through skin - Home, While engaged in leisure activity	1677	204482	0	446809
W45.03	Foreign body or object entering through skin - Home, While engaged in other types of work	278	205881	0	446809
W45.08	Foreign body or object entering through skin - Home, While engaged in other specified activities	361	205798	0	446809
W45.09	Foreign body or object entering through skin - Home, During unspecified activity	274	205885	0	446809
W45.81	Foreign body or object entering through skin - Other specified places, While engaged in leisure activity	289	205870	0	446809
W45.88	Foreign body or object entering through skin - Other specified places, While engaged in other specified activities	161	205998	0	446809
W45.89	Foreign body or object entering through skin - Other specified places, During unspecified activity	173	205986	0	446809
W45.99	Foreign body or object entering through skin - Unspecified place, During unspecified activity	231	205928	0	446809
W49	Exposure to other and unspecified inanimate mechanical forces	3381	202778	0	446809
W49.0	Exposure to other and unspecified inanimate mechanical forces - Home	200	205959	0	446809
W49.01	Exposure to other and unspecified inanimate mechanical forces - Home, While engaged in leisure activity	698	205461	0	446809
W49.03	Exposure to other and unspecified inanimate mechanical forces - Home, While engaged in other types of work	111	206048	0	446809
W49.30	Exposure to other and unspecified inanimate mechanical forces - Sports and athletics area, While engaged in sports activity	133	206026	0	446809
W49.99	Exposure to other and unspecified inanimate mechanical forces - Unspecified place, During unspecified activity	233	205926	0	446809
W50	Hit, struck, kicked, twisted, bitten or scratched by another person	5070	201089	0	446809
W50.0	Hit, struck, kicked, twisted, bitten or scratched by another person - Home	255	205904	0	446809
W50.01	Hit, struck, kicked, twisted, bitten or scratched by another person - Home, While engaged in leisure activity	732	205427	0	446809
W50.20	Hit, struck, kicked, twisted, bitten or scratched by another person - School, other institution and public administrative area, While engaged in sports activity	125	206034	0	446809
W50.21	Hit, struck, kicked, twisted, bitten or scratched by another person - School, other institution and public administrative area, While engaged in leisure activity	185	205974	0	446809
W50.3	Hit, struck, kicked, twisted, bitten or scratched by another person - Sports and athletics area	101	206058	0	446809
W50.30	Hit, struck, kicked, twisted, bitten or scratched by another person - Sports and athletics area, While engaged in sports activity	909	205250	0	446809
W50.41	Hit, struck, kicked, twisted, bitten or scratched by another person - Street and highway, While engaged in leisure activity	222	205937	0	446809
W50.49	Hit, struck, kicked, twisted, bitten or scratched by another person - Street and highway, During unspecified activity	126	206033	0	446809
W50.81	Hit, struck, kicked, twisted, bitten or scratched by another person - Other specified places, While engaged in leisure activity	209	205950	0	446809
W50.88	Hit, struck, kicked, twisted, bitten or scratched by another person - Other specified places, While engaged in other specified activities	127	206032	0	446809
W50.89	Hit, struck, kicked, twisted, bitten or scratched by another person - Other specified places, During unspecified activity	176	205983	0	446809
W50.9	Hit, struck, kicked, twisted, bitten or scratched by another person - Unspecified place	120	206039	0	446809
W50.99	Hit, struck, kicked, twisted, bitten or scratched by another person - Unspecified place, During unspecified activity	246	205913	0	446809
W51	Striking against or bumped into by another person	2597	203562	0	446809
W51.01	Striking against or bumped into by another person - Home, While engaged in leisure activity	246	205913	0	446809
W51.3	Striking against or bumped into by another person - Sports and athletics area	117	206042	0	446809
W51.30	Striking against or bumped into by another person - Sports and athletics area, While engaged in sports activity	986	205173	0	446809
W51.31	Striking against or bumped into by another person - Sports and athletics area, While engaged in leisure activity	137	206022	0	446809
W54	Bitten or struck by dog	4609	201550	0	446809
W54.0	Bitten or struck by dog - Home	418	205741	0	446809
W54.01	Bitten or struck by dog - Home, While engaged in leisure activity	1343	204816	0	446809
W54.08	Bitten or struck by dog - Home, While engaged in other specified activities	184	205975	0	446809
W54.09	Bitten or struck by dog - Home, During unspecified activity	124	206035	0	446809
W54.11	Bitten or struck by dog - Residential institution, While engaged in leisure activity	126	206033	0	446809
W54.41	Bitten or struck by dog - Street and highway, While engaged in leisure activity	562	205597	0	446809
W54.48	Bitten or struck by dog - Street and highway, While engaged in other specified activities	114	206045	0	446809
W54.49	Bitten or struck by dog - Street and highway, During unspecified activity	145	206014	0	446809
W54.81	Bitten or struck by dog - Other specified places, While engaged in leisure activity	230	205929	0	446809
W54.88	Bitten or struck by dog - Other specified places, While engaged in other specified activities	130	206029	0	446809
W54.99	Bitten or struck by dog - Unspecified place, During unspecified activity	166	205993	0	446809
W55	Bitten or struck by other mammals	2926	203233	0	446809
W55.0	Bitten or struck by other mammals - Home	387	205772	0	446809
W55.01	Bitten or struck by other mammals - Home, While engaged in leisure activity	1087	205072	0	446809
W55.08	Bitten or struck by other mammals - Home, While engaged in other specified activities	118	206041	0	446809
W55.09	Bitten or struck by other mammals - Home, During unspecified activity	106	206053	0	446809
W55.81	Bitten or struck by other mammals - Other specified places, While engaged in leisure activity	120	206039	0	446809
W57	Bitten or stung by nonvenomous insect and other nonvenomous arthropods	6802	199357	0	446809
W57.0	Bitten or stung by nonvenomous insect and other nonvenomous arthropods - Home	529	205630	0	446809
W57.01	Bitten or stung by nonvenomous insect and other nonvenomous arthropods - Home, While engaged in leisure activity	822	205337	0	446809
W57.09	Bitten or stung by nonvenomous insect and other nonvenomous arthropods - Home, During unspecified activity	101	206058	0	446809
W57.41	Bitten or stung by nonvenomous insect and other nonvenomous arthropods - Street and highway, While engaged in leisure activity	537	205622	0	446809
W57.49	Bitten or stung by nonvenomous insect and other nonvenomous arthropods - Street and highway, During unspecified activity	220	205939	0	446809
W57.8	Bitten or stung by nonvenomous insect and other nonvenomous arthropods - Other specified places	204	205955	0	446809
W57.81	Bitten or stung by nonvenomous insect and other nonvenomous arthropods - Other specified places, While engaged in leisure activity	539	205620	0	446809
W57.88	Bitten or stung by nonvenomous insect and other nonvenomous arthropods - Other specified places, While engaged in other specified activities	179	205980	0	446809
W57.89	Bitten or stung by nonvenomous insect and other nonvenomous arthropods - Other specified places, During unspecified activity	274	205885	0	446809
W57.9	Bitten or stung by nonvenomous insect and other nonvenomous arthropods - Unspecified place	234	205925	0	446809
W57.99	Bitten or stung by nonvenomous insect and other nonvenomous arthropods - Unspecified place, During unspecified activity	526	205633	0	446809
W60	Contact with plant thorns and spines and sharp leaves	1661	204498	0	446809
W60.0	Contact with plant thorns and spines and sharp leaves - Home	135	206024	0	446809
W60.01	Contact with plant thorns and spines and sharp leaves - Home, While engaged in leisure activity	763	205396	0	446809
W60.03	Contact with plant thorns and spines and sharp leaves - Home, While engaged in other types of work	108	206051	0	446809
W60.81	Contact with plant thorns and spines and sharp leaves - Other specified places, While engaged in leisure activity	163	205996	0	446809
W64	Exposure to other and unspecified animate mechanical forces	880	205279	0	446809
W64.01	Exposure to other and unspecified animate mechanical forces - Home, While engaged in leisure activity	337	205822	0	446809
W86	Exposure to other specified electric current	103	206056	0	446809
W89	Exposure to man-made visible and ultraviolet light	130	206029	0	446809
W92	Exposure to excessive heat of man-made origin	156	206003	0	446809
W99	Exposure to other and unspecified man-made environmental factors	259	205900	0	446809
X00	Exposure to uncontrolled fire in building or structure	165	205994	0	446809
X03	Exposure to controlled fire, not in building or structure	109	206050	0	446809
X04	Exposure to ignition of highly flammable material	239	205920	0	446809
X08	Exposure to other specified smoke, fire and flames	204	205955	0	446809
X09	Exposure to unspecified smoke, fire and flames	203	205956	0	446809
X10	Contact with hot drinks, food, fats and cooking oils	925	205234	0	446809
X10.0	Contact with hot drinks, food, fats and cooking oils - Home	145	206014	0	446809
X10.01	Contact with hot drinks, food, fats and cooking oils - Home, While engaged in leisure activity	298	205861	0	446809
X11	Contact with hot tap-water	571	205588	0	446809
X11.01	Contact with hot tap-water - Home, While engaged in leisure activity	146	206013	0	446809
X12	Contact with other hot fluids	1061	205098	0	446809
X12.0	Contact with other hot fluids - Home	120	206039	0	446809
X12.01	Contact with other hot fluids - Home, While engaged in leisure activity	454	205705	0	446809
X13	Contact with steam and hot vapours	498	205661	0	446809
X13.01	Contact with steam and hot vapours - Home, While engaged in leisure activity	127	206032	0	446809
X15	Contact with hot household appliances	346	205813	0	446809
X15.01	Contact with hot household appliances - Home, While engaged in leisure activity	121	206038	0	446809
X16	Contact with hot heating appliances, radiators and pipes	699	205460	0	446809
X16.01	Contact with hot heating appliances, radiators and pipes - Home, While engaged in leisure activity	287	205872	0	446809
X18	Contact with other hot metals	193	205966	0	446809
X19	Contact with other and unspecified heat and hot substances	468	205691	0	446809
X20	Contact with venomous snakes and lizards	110	206049	0	446809
X23	Contact with hornets, wasps and bees	2146	204013	0	446809
X23.0	Contact with hornets, wasps and bees - Home	225	205934	0	446809
X23.01	Contact with hornets, wasps and bees - Home, While engaged in leisure activity	497	205662	0	446809
X23.81	Contact with hornets, wasps and bees - Other specified places, While engaged in leisure activity	296	205863	0	446809
X23.99	Contact with hornets, wasps and bees - Unspecified place, During unspecified activity	182	205977	0	446809
X25	Contact with other venomous arthropods	2837	203322	0	446809
X25.0	Contact with other venomous arthropods - Home	818	205341	0	446809
X25.01	Contact with other venomous arthropods - Home, While engaged in leisure activity	371	205788	0	446809
X25.41	Contact with other venomous arthropods - Street and highway, While engaged in leisure activity	136	206023	0	446809
X25.81	Contact with other venomous arthropods - Other specified places, While engaged in leisure activity	116	206043	0	446809
X27	Contact with other specified venomous animals	131	206028	0	446809
X29	Contact with unspecified venomous animal or plant	289	205870	0	446809
X30	Exposure to excessive natural heat	141	206018	0	446809
X31	Exposure to excessive natural cold	261	205898	0	446809
X32	Exposure to sunlight	147	206012	0	446809
X38	Victim of flood	0	206159	1	446808
X38.8	Other specified place	0	206159	1	446808
X44	Accidental poisoning by and exposure to other and unspecified drugs, medicaments and biological substances	202	205957	0	446809
X45	Accidental poisoning by and exposure to alcohol	345	205814	0	446809
X47	Accidental poisoning by and exposure to other gases and vapours	253	205906	0	446809
X49	Accidental poisoning by and exposure to other and unspecified chemicals and noxious substances	727	205432	0	446809
X49.0	Accidental poisoning by and exposure to other and unspecified chemicals and noxious substances - Home	105	206054	0	446809
X49.01	Accidental poisoning by and exposure to other and unspecified chemicals and noxious substances - Home, While engaged in leisure activity	223	205936	0	446809
X50	Overexertion and strenuous or repetitive movements	11164	194995	0	446809
X50.0	Overexertion and strenuous or repetitive movements - Home	459	205700	0	446809
X50.00	Overexertion and strenuous or repetitive movements - Home, While engaged in sports activity	326	205833	0	446809
X50.01	Overexertion and strenuous or repetitive movements - Home, While engaged in leisure activity	2399	203760	0	446809
X50.03	Overexertion and strenuous or repetitive movements - Home, While engaged in other types of work	226	205933	0	446809
X50.08	Overexertion and strenuous or repetitive movements - Home, While engaged in other specified activities	210	205949	0	446809
X50.09	Overexertion and strenuous or repetitive movements - Home, During unspecified activity	120	206039	0	446809
X50.11	Overexertion and strenuous or repetitive movements - Residential institution, While engaged in leisure activity	211	205948	0	446809
X50.20	Overexertion and strenuous or repetitive movements - School, other institution and public administrative area, While engaged in sports activity	102	206057	0	446809
X50.22	Overexertion and strenuous or repetitive movements - School, other institution and public administrative area, While working for income	120	206039	0	446809
X50.3	Overexertion and strenuous or repetitive movements - Sports and athletics area	112	206047	0	446809
X50.30	Overexertion and strenuous or repetitive movements - Sports and athletics area, While engaged in sports activity	2005	204154	0	446809
X50.31	Overexertion and strenuous or repetitive movements - Sports and athletics area, While engaged in leisure activity	266	205893	0	446809
X50.41	Overexertion and strenuous or repetitive movements - Street and highway, While engaged in leisure activity	613	205546	0	446809
X50.49	Overexertion and strenuous or repetitive movements - Street and highway, During unspecified activity	150	206009	0	446809
X50.52	Overexertion and strenuous or repetitive movements - Trade and service area, While working for income	210	205949	0	446809
X50.62	Overexertion and strenuous or repetitive movements - Industrial and construction area, While working for income	192	205967	0	446809
X50.80	Overexertion and strenuous or repetitive movements - Other specified places, While engaged in sports activity	221	205938	0	446809
X50.81	Overexertion and strenuous or repetitive movements - Other specified places, While engaged in leisure activity	696	205463	0	446809
X50.82	Overexertion and strenuous or repetitive movements - Other specified places, While working for income	166	205993	0	446809
X50.88	Overexertion and strenuous or repetitive movements - Other specified places, While engaged in other specified activities	657	205502	0	446809
X50.89	Overexertion and strenuous or repetitive movements - Other specified places, During unspecified activity	270	205889	0	446809
X50.91	Overexertion and strenuous or repetitive movements - Unspecified place, While engaged in leisure activity	128	206031	0	446809
X50.99	Overexertion and strenuous or repetitive movements - Unspecified place, During unspecified activity	755	205404	0	446809
X53	Lack of food	0	206159	1	446808
X53.8	Other specified place	0	206159	1	446808
X58	Exposure to other specified factors	4207	201952	0	446809
X58.0	Exposure to other specified factors - Home	160	205999	0	446809
X58.01	Exposure to other specified factors - Home, While engaged in leisure activity	351	205808	0	446809
X58.49	Exposure to other specified factors - Street and highway, During unspecified activity	172	205987	0	446809
X58.81	Exposure to other specified factors - Other specified places, While engaged in leisure activity	107	206052	0	446809
X58.88	Exposure to other specified factors - Other specified places, While engaged in other specified activities	572	205587	0	446809
X58.89	Exposure to other specified factors - Other specified places, During unspecified activity	542	205617	0	446809
X58.98	Exposure to other specified factors - Unspecified place, While engaged in other specified activities	130	206029	0	446809
X58.99	Exposure to other specified factors - Unspecified place, During unspecified activity	886	205273	0	446809
X59	Exposure to unspecified factor	2880	203279	0	446809
X59.0	Exposure to unspecified factor - Home	202	205957	0	446809
X59.01	Exposure to unspecified factor - Home, While engaged in leisure activity	586	205573	0	446809
X59.99	Exposure to unspecified factor - Unspecified place, During unspecified activity	1010	205149	0	446809
X60	Intentional self-poisoning by and exposure to nonopioid analgesics, antipyretics and antirheumatics	233	205926	0	446809
X61	Intentional self-poisoning by and exposure to antiepileptic, sedativehypnotic, antiparkinsonism and psychotropic drugs (NEC)	1037	205122	0	446809
X61.0	Intentional self-poisoning by and exposure to antiepileptic, sedativehypnotic, antiparkinsonism and psychotropic drugs (NEC) - Home	227	205932	0	446809
X61.01	Intentional self-poisoning by and exposure to antiepileptic, sedativehypnotic, antiparkinsonism and psychotropic drugs (NEC) - Home, While engaged in leisure activity	287	205872	0	446809
X61.09	Intentional self-poisoning by and exposure to antiepileptic, sedativehypnotic, antiparkinsonism and psychotropic drugs (NEC) - Home, During unspecified activity	167	205992	0	446809
X62	Intentional self-poisoning by and exposure to narcotics and psychodysleptics [hallucinogens] (NEC)	145	206014	0	446809
X64	Intentional self-poisoning by and exposure to other and unspecified drugs, medicaments and biological substances	314	205845	0	446809
X65	Intentional self-poisoning by and exposure to alcohol	856	205303	0	446809
X65.01	Intentional self-poisoning by and exposure to alcohol - Home, While engaged in leisure activity	165	205994	0	446809
X65.99	Intentional self-poisoning by and exposure to alcohol - Unspecified place, During unspecified activity	183	205976	0	446809
X70	Intentional self-harm by hanging, strangulation and suffocation	150	206009	0	446809
X78	Intentional self-harm by sharp object	350	205809	0	446809
X78.01	Intentional self-harm by sharp object - Home, While engaged in leisure activity	130	206029	0	446809
X99	Assault by sharp object	268	205891	0	446809
Y00	Assault by blunt object	737	205422	0	446809
Y00.41	Assault by blunt object - Street and highway, While engaged in leisure activity	139	206020	0	446809
Y00.49	Assault by blunt object - Street and highway, During unspecified activity	101	206058	0	446809
Y04	Assault by bodily force	8945	197214	0	446809
Y04.0	Assault by bodily force - Home	400	205759	0	446809
Y04.01	Assault by bodily force - Home, While engaged in leisure activity	1519	204640	0	446809
Y04.08	Assault by bodily force - Home, While engaged in other specified activities	184	205975	0	446809
Y04.09	Assault by bodily force - Home, During unspecified activity	139	206020	0	446809
Y04.11	Assault by bodily force - Residential institution, While engaged in leisure activity	241	205918	0	446809
Y04.21	Assault by bodily force - School, other institution and public administrative area, While engaged in leisure activity	311	205848	0	446809
Y04.4	Assault by bodily force - Street and highway	432	205727	0	446809
Y04.41	Assault by bodily force - Street and highway, While engaged in leisure activity	1867	204292	0	446809
Y04.48	Assault by bodily force - Street and highway, While engaged in other specified activities	347	205812	0	446809
Y04.49	Assault by bodily force - Street and highway, During unspecified activity	746	205413	0	446809
Y04.5	Assault by bodily force - Trade and service area	106	206053	0	446809
Y04.51	Assault by bodily force - Trade and service area, While engaged in leisure activity	290	205869	0	446809
Y04.52	Assault by bodily force - Trade and service area, While working for income	122	206037	0	446809
Y04.8	Assault by bodily force - Other specified places	147	206012	0	446809
Y04.81	Assault by bodily force - Other specified places, While engaged in leisure activity	413	205746	0	446809
Y04.88	Assault by bodily force - Other specified places, While engaged in other specified activities	291	205868	0	446809
Y04.89	Assault by bodily force - Other specified places, During unspecified activity	378	205781	0	446809
Y04.91	Assault by bodily force - Unspecified place, While engaged in leisure activity	127	206032	0	446809
Y04.99	Assault by bodily force - Unspecified place, During unspecified activity	523	205636	0	446809
Y07	Other maltreatment	613	205546	0	446809
Y07.0	Other maltreatment - By spouse or partner	288	205871	0	446809
Y09	Assault by unspecified means	151	206008	0	446809
Y15	Poisoning by and exposure to alcohol, undetermined intent	115	206044	0	446809
Y28	Contact with sharp object, undetermined intent	251	205908	0	446809
Y34	Unspecified event, undetermined intent	570	205589	0	446809
Y34.01	Unspecified event, undetermined intent - Home, While engaged in leisure activity	223	205936	0	446809
Y40	Systemic antibiotics	118	206041	0	446809
Y44	Agents primarily affecting blood constituents	127	206032	0	446809
Y57	Other and unspecified drugs and medicaments	160	205999	0	446809
Y59	Other and unspecified vaccines and biological substances	1706	204453	0	446809
Y59.0	Other and unspecified vaccines and biological substances - Viral vaccines	248	205911	0	446809
Y59.8	Other and unspecified vaccines and biological substances - Other specified vaccines and biological substances	1361	204798	0	446809
Y60	Unintentional cut, puncture, perforation or haemorrhage during surgical and medical care	362	205797	0	446809
Y60.0	Unintentional cut, puncture, perforation or haemorrhage during surgical and medical care - During surgical operation	178	205981	0	446809
Y65	Other misadventures during surgical and medical care	120	206039	0	446809
Y77	Ophthalmic devices associated with adverse incidents	121	206038	0	446809
Y79	Orthopaedic devices associated with adverse incidents	324	205835	0	446809
Y79.2	Orthopaedic devices associated with adverse incidents - Prosthetic and other implants, materials and accessory devices	301	205858	0	446809
Y83	Surgical operation and other surgical procedures as the cause of abnormal reaction of the patient, or of later complication, without mention of misadventure at the time of the procedure	3790	202369	0	446809
Y83.1	Surgical operation and other surgical procedures as the cause of abnormal reaction of the patient, or of later complication, without mention of misadventure at the time of the procedure - Surgical operation with implant of artificial internal device	633	205526	0	446809
Y83.2	Surgical operation and other surgical procedures as the cause of abnormal reaction of the patient, or of later complication, without mention of misadventure at the time of the procedure - Surgical operation with formation of external stoma	141	206018	0	446809
Y83.4	Surgical operation and other surgical procedures as the cause of abnormal reaction of the patient, or of later complication, without mention of misadventure at the time of the procedure - Other reconstructive surgery	141	206018	0	446809
Y83.6	Surgical operation and other surgical procedures as the cause of abnormal reaction of the patient, or of later complication, without mention of misadventure at the time of the procedure - Removal of other organ (partial) (total)	991	205168	0	446809
Y83.8	Surgical operation and other surgical procedures as the cause of abnormal reaction of the patient, or of later complication, without mention of misadventure at the time of the procedure - Other surgical procedures	1815	204344	0	446809
Y83.9	Surgical operation and other surgical procedures as the cause of abnormal reaction of the patient, or of later complication, without mention of misadventure at the time of the procedure - Surgical procedureunspecified	151	206008	0	446809
Y84	Other medical procedures as the cause of abnormal reaction of the patient, or of later complication, without mention of misadventure at the time of the procedure	512	205647	0	446809
Y84.8	Other medical procedures as the cause of abnormal reaction of the patient, or of later complication, without mention of misadventure at the time of the procedure - Other medical procedures	364	205795	0	446809
Y86	Sequelae of other accidents	253	205906	0	446809
Y88	Sequelae with surgical and medical care as external cause	546	205613	0	446809
Y88.3	Sequelae with surgical and medical care as external cause - Sequelae of surgical and medical procedures as the cause of abnormal reaction of the patient, or of later complication, without mention of misadventure at the time of the procedure	443	205716	0	446809
Y89	Sequelae of other external causes	123	206036	0	446809
Y90	Evidence of alcohol involvement determined by blood alcohol level	113	206046	0	446809
Y91	Evidence of alcohol involvement determined by level of intoxication	155	206004	0	446809
Y96	Work-related condition	472	205687	0	446809
Y98	Lifestyle-related condition	194	205965	0	446809
Z00	General examination and investigation of persons without complaint and reported diagnosis	39783	166376	469	446340
Z00.0	General examination and investigation of persons without complaint and reported diagnosis - General medical examination	14780	191379	80	446729
Z00.1	General examination and investigation of persons without complaint and reported diagnosis - Routine child health examination Development testing of infant or child	7231	198928	0	446809
Z00.2	General examination and investigation of persons without complaint and reported diagnosis - Examination for period of rapid growth in childhood	797	205362	1	446808
Z00.3	General examination and investigation of persons without complaint and reported diagnosis - Examination for adolescent development state	434	205725	0	446809
Z00.4	General examination and investigation of persons without complaint and reported diagnosis - General psychiatric examination (NEC)	1097	205062	62	446747
Z00.5	General examination and investigation of persons without complaint and reported diagnosis - Examination of potential donor of organ and tissue	707	205452	170	446639
Z00.6	General examination and investigation of persons without complaint and reported diagnosis - Examination for normal comparison and control in clinical research programme	377	205782	136	446673
Z00.8	General examination and investigation of persons without complaint and reported diagnosis - Other general examinations	4448	201711	20	446789
Z01	Other special examinations and investigations of persons without complaint or reported diagnosis	149818	56341	2305	444504
Z01.0	Other special examinations and investigations of persons without complaint or reported diagnosis - Examination of eyes and vision	40253	165906	7	446802
Z01.1	Other special examinations and investigations of persons without complaint or reported diagnosis - Examination of ears and hearing	3323	202836	10	446799
Z01.2	Other special examinations and investigations of persons without complaint or reported diagnosis - Dental examination	20952	185207	36	446773
Z01.3	Other special examinations and investigations of persons without complaint or reported diagnosis - Examination of blood pressure	10320	195839	9	446800
Z01.4	Gynaecological examination (general)(routine)	82120	124039	206	446603
Z01.5	Other special examinations and investigations of persons without complaint or reported diagnosis - Diagnostic skin and sensitization tests	219	205940	411	446398
Z01.6	Other special examinations and investigations of persons without complaint or reported diagnosis - Radiological examination (NEC)	60771	145388	326	446483
Z01.7	Other special examinations and investigations of persons without complaint or reported diagnosis - Laboratory examination	19505	186654	36	446773
Z01.8	Other special examinations and investigations of persons without complaint or reported diagnosis - Other specified special examinations	24620	181539	1155	445654
Z01.9	Other special examinations and investigations of persons without complaint or reported diagnosis - Special examinationunspecified	721	205438	109	446700
Z02	Examination and encounter for administrative purposes	175119	31040	2	446807
Z02.0	Examination and encounter for administrative purposes - Examination for admission to educational institution	11144	195015	0	446809
Z02.1	Examination and encounter for administrative purposes - Pre-employment examination	29767	176392	0	446809
Z02.2	Examination and encounter for administrative purposes - Examination for admission to residential institutions	229	205930	0	446809
Z02.4	Examination and encounter for administrative purposes - Examination for driving licence	154449	51710	0	446809
Z02.5	Examination and encounter for administrative purposes - Examination for participation in sport	1596	204563	0	446809
Z02.6	Examination and encounter for administrative purposes - Examination for insurance purposes	1209	204950	0	446809
Z02.7	Examination and encounter for administrative purposes - Issue of medical certificate	55622	150537	0	446809
Z02.8	Examination and encounter for administrative purposes - Other examinations for administrative purposes Examination (for):	14496	191663	0	446809
Z02.9	Examination and encounter for administrative purposes - Examination for administrative purposesunspecified	11825	194334	2	446807
Z03	Medical observation and evaluation for suspected diseases and conditions	161506	44653	11237	435572
Z03.0	Medical observation and evaluation for suspected diseases and conditions - Observation for suspected tuberculosis	4506	201653	22	446787
Z03.1	Medical observation and evaluation for suspected diseases and conditions - Observation for suspected malignant neoplasm	6732	199427	1001	445808
Z03.2	Medical observation and evaluation for suspected diseases and conditions - Observation for suspected mental and behavioural disorders Observation for:	4826	201333	134	446675
Z03.3	Medical observation and evaluation for suspected diseases and conditions - Observation for suspected nervous system disorder	12303	193856	285	446524
Z03.4	Medical observation and evaluation for suspected diseases and conditions - Observation for suspected myocardial infarction	489	205670	18	446791
Z03.5	Medical observation and evaluation for suspected diseases and conditions - Observation for other suspected cardiovascular diseases	13102	193057	1155	445654
Z03.6	Medical observation and evaluation for suspected diseases and conditions - Observation for suspected toxic effect from ingested substance	246	205913	134	446675
Z03.8	Medical observation and evaluation for suspected diseases and conditions - Observation for other suspected diseases and conditions	130726	75433	7774	439035
Z03.9	Medical observation and evaluation for suspected diseases and conditions - Observation for suspected disease or conditionunspecified	35373	170786	714	446095
Z04	Examination and observation for other reasons	16105	190054	1061	445748
Z04.0	Blood-alcohol and blood-drug test	0	206159	1	446808
Z04.1	Examination and observation for other reasons - Examination and observation following transport accident	168	205991	55	446754
Z04.2	Examination and observation for other reasons - Examination and observation following work accident	271	205888	2	446807
Z04.3	Examination and observation for other reasons - Examination and observation following other accident	195	205964	103	446706
Z04.4	Examination and observation for other reasons - Examination and observation following allegedrape and seduction	165	205994	1	446808
Z04.5	Examination and observation following other inflicted injury	0	206159	10	446799
Z04.6	Examination and observation for other reasons - General psychiatric examination, requested by authority	470	205689	1	446808
Z04.8	Examination and observation for other reasons - Examination and observation for other specified reasons	11964	194195	630	446179
Z04.9	Examination and observation for other reasons - Examination and observation for unspecified reason	662	205497	258	446551
Z08	Follow-up examination after treatment for malignant neoplasms	4117	202042	11809	435000
Z08.0	Follow-up examination after treatment for malignant neoplasms - Follow-up examination after surgery for malignant neoplasm	2559	203600	7243	439566
Z08.1	Follow-up examination after treatment for malignant neoplasms - Follow-up examination after radiotherapy for malignant neoplasm	146	206013	151	446658
Z08.2	Follow-up examination after chemotherapy for malignant neoplasm	0	206159	645	446164
Z08.7	Follow-up examination after treatment for malignant neoplasms - Follow-up examination after combined treatment formalignant neoplasm	1363	204796	1963	444846
Z08.8	Follow-up examination after treatment for malignant neoplasms - Follow-up examination after other treatment formalignant neoplasm	529	205630	440	446369
Z08.9	Follow-up examination after treatment for malignant neoplasms - Follow-up examination after unspecified treatment for malignant neoplasm	135	206024	1367	445442
Z09	Follow-up examination after treatment for conditions other than malignant neoplasms	36125	170034	20945	425864
Z09.0	Follow-up examination after treatment for conditions other than malignant neoplasms - Follow-up examination after surgery for other conditions	24368	181791	9196	437613
Z09.1	Follow-up examination after treatment for conditions other than malignant neoplasms - Follow-up examination after radiotherapy for other conditions	121	206038	55	446754
Z09.2	Follow-up examination after chemotherapy for other conditions	0	206159	2986	443823
Z09.3	Follow-up examination after psychotherapy	0	206159	5	446804
Z09.4	Follow-up examination after treatment for conditions other than malignant neoplasms - Follow-up examination after treatment of fracture	7622	198537	24	446785
Z09.7	Follow-up examination after treatment for conditions other than malignant neoplasms - Follow-up examination after combined treatment for other conditions	289	205870	165	446644
Z09.8	Follow-up examination after treatment for conditions other than malignant neoplasms - Follow-up examination after other treatment for other conditions	6605	199554	4291	442518
Z09.9	Follow-up examination after treatment for conditions other than malignant neoplasms - Follow-up examination after unspecified treatment for other conditions	212	205947	4223	442586
Z10	Routine general health check-up of defined subpopulation	87014	119145	1	446808
Z10.0	Routine general health check-up of defined subpopulation - Occupational health examination	78657	127502	1	446808
Z10.1	Routine general health check-up of defined subpopulation - Routine general health check-up of inhabitants of institutions	183	205976	0	446809
Z10.2	Routine general health check-up of defined subpopulation - Routine general health check-up of armed forces	430	205729	0	446809
Z10.8	Routine general health check-up of defined subpopulation - Routine general health check-up of other defined subpopulations	3017	203142	0	446809
Z11	Special screening examination for infectious and parasitic diseases	26439	179720	515	446294
Z11.0	Special screening examination for infectious and parasitic diseases - Special screening examination for intestinal infectious diseases	122	206037	241	446568
Z11.1	Special screening examination for infectious and parasitic diseases - Special screening examination for respiratory tuberculosis	726	205433	28	446781
Z11.2	Special screening examination for other bacterial diseases	0	206159	161	446648
Z11.3	Special screening examination for infectious and parasitic diseases - Special screening examination for infections with a predominantly sexual mode of transmission	25002	181157	5	446804
Z11.4	Special screening examination for infectious and parasitic diseases - Special screening examination for humanimmunodeficiency virus [HIV]	231	205928	2	446807
Z11.5	Special screening examination for infectious and parasitic diseases - Special screening examination for other viral diseases	503	205656	48	446761
Z11.6	Special screening examination for other protozoal diseases and helminthiases	0	206159	3	446806
Z11.8	Special screening examination for infectious and parasitic diseases - Special screening examination for other infectious and parasitic diseases	114	206045	10	446799
Z11.9	Special screening examination for infectious and parasitic diseases, unspecified	0	206159	17	446792
Z12	Special screening examination for neoplasms	85341	120818	14731	432078
Z12.0	Special screening examination for neoplasms - Special screening examination for neoplasm of stomach	119	206040	237	446572
Z12.1	Special screening examination for neoplasm of intestinal tract	0	206159	13856	432953
Z12.2	Special screening examination for neoplasms - Special screening examination for neoplasm ofrespiratory organs	194	205965	48	446761
Z12.3	Special screening examination for neoplasms - Special screening examination for neoplasm of breast	8975	197184	37	446772
Z12.4	Special screening examination for neoplasm of cervix	67688	138471	53	446756
Z12.5	Special screening examination for neoplasm of prostate	548	205611	82	446727
Z12.6	Special screening examination for neoplasm of bladder	0	206159	70	446739
Z12.8	Special screening examination for neoplasm of other sites	0	206159	283	446526
Z12.9	Special screening examination for neoplasm, unspecified	0	206159	65	446744
Z13	Special screening examination for other diseases and disorders	81388	124771	5496	441313
Z13.0	Special screening examination for other diseases and disorders - Special screening examination for diseases of the blood and blood-forming organs and certain disorders involving the immune mechanism	451	205708	368	446441
Z13.1	Special screening examination for other diseases and disorders - Special screening examination for diabetes mellitus	122	206037	278	446531
Z13.2	Special screening examination for nutritional disorders	0	206159	18	446791
Z13.3	Special screening examination for mental and behavioural disorders	0	206159	5	446804
Z13.5	Special screening examination for other diseases and disorders - Special screening examination for eye and ear disorders	120	206039	62	446747
Z13.6	Special screening examination for other diseases and disorders - Special screening examination for cardiovascular disorders	50190	155969	757	446052
Z13.7	Special screening examination for other diseases and disorders - Special screening examination for congenital malformations, deformations and chromosomal abnormalities	668	205491	18	446791
Z13.8	Special screening examination for other diseases and disorders - Special screening examination for other specified diseases and disorders	30516	175643	3665	443144
Z13.9	Special screening examination for other diseases and disorders - Special screening examinationunspecified	1643	204516	325	446484
Z20	Contact with and exposure to communicable diseases	20641	185518	10	446799
Z20.0	Contact with and exposure to communicable diseases - Contact with and exposure to intestinal infectious diseases	266	205893	1	446808
Z20.1	Contact with and exposure to communicable diseases - Contact with and exposure to tuberculosis	5734	200425	0	446809
Z20.2	Contact with and exposure to communicable diseases - Contact with and exposure to infections with a predominantly sexual mode of transmission	1110	205049	0	446809
Z20.3	Contact with and exposure to communicable diseases - Contact with and exposure to rabies	414	205745	2	446807
Z20.5	Contact with and exposure to communicable diseases - Contact with and exposure to viral hepatitis	1604	204555	1	446808
Z20.6	Contact with and exposure to communicable diseases - Contact with and exposure to human immunodeficiencyvirus [HIV]	361	205798	0	446809
Z20.7	Contact with and exposure to communicable diseases - Contact with and exposure to pediculosis, acariasis and other infestations	640	205519	0	446809
Z20.8	Contact with and exposure to communicable diseases - Contact with and exposure to other communicable diseases	8094	198065	6	446803
Z20.9	Contact with and exposure to communicable diseases - Contact with and exposure to unspecified communicable disease	3728	202431	0	446809
Z21	Asymptomatic human immunodeficiency virus [HIV] infection status	171	205988	5	446804
Z22	Carrier of infectious disease	3473	202686	6	446803
Z22.1	Carrier of other intestinal infectious diseases	0	206159	2	446807
Z22.3	Carrier of infectious disease - Carrier of other specified bacterial diseases	143	206016	1	446808
Z22.4	Carrier of infectious disease - Carrier of infections with a predominantly sexual mode of transmission	381	205778	0	446809
Z22.5	Carrier of infectious disease - Carrier of viral hepatitis	260	205899	3	446806
Z22.8	Carrier of infectious disease - Carrier of other infectious diseases	2211	203948	0	446809
Z22.9	Carrier of infectious disease - Carrier of infectious diseaseunspecified	451	205708	0	446809
Z23	Need for immunization against single bacterial diseases	21553	184606	3	446806
Z23.1	Need for immunization against single bacterial diseases - Need for immunization against typhoid-paratyphoid alone [TAB]	1439	204720	0	446809
Z23.5	Need for immunization against single bacterial diseases - Need for immunization against tetanus alone	18586	187573	0	446809
Z23.6	Need for immunization against single bacterial diseases - Need for immunization against diphtheria alone	16753	189406	0	446809
Z23.7	Need for immunization against single bacterial diseases - Need for immunization against pertussis alone	151	206008	0	446809
Z23.8	Need for immunization against single bacterial diseases - Need for immunization against other single bacterial diseases	1330	204829	3	446806
Z24	Need for immunization against certain single viral diseases	77399	128760	1	446808
Z24.0	Need for immunization against certain single viral diseases - Need for immunization against poliomyelitis	1693	204466	0	446809
Z24.1	Need for immunization against certain single viral diseases - Need for immunization against arthropod-borne viral encephalitis	57521	148638	0	446809
Z24.2	Need for immunization against certain single viral diseases - Need for immunization against rabies	1305	204854	0	446809
Z24.3	Need for immunization against certain single viral diseases - Need for immunization against yellow fever	1048	205111	0	446809
Z24.4	Need for immunization against certain single viral diseases - Need for immunization against measles alone	546	205613	0	446809
Z24.5	Need for immunization against certain single viral diseases - Need for immunization against rubella alone	152	206007	0	446809
Z24.6	Need for immunization against certain single viral diseases - Need for immunization against viral hepatitis	20687	185472	1	446808
Z25	Need for immunization against other single viral diseases	127160	78999	3	446806
Z25.0	Need for immunization against other single viral diseases - Need for immunization against mumps alone	220	205939	0	446809
Z25.1	Need for immunization against other single viral diseases - Need for immunization against influenza	56521	149638	1	446808
Z25.8	Need for immunization against other single viral diseases - Need for immunization against other specified single viral diseases	111834	94325	2	446807
Z26	Need for immunization against other single infectious diseases	4022	202137	7	446802
Z26.8	Need for immunization against other single infectious diseases - Need for immunization against other specified single infectious diseases	912	205247	1	446808
Z26.9	Need for immunization against other single infectious diseases - Need for immunization against unspecified infectious disease	2390	203769	6	446803
Z27	Need for immunization against combinations of infectious diseases	12105	194054	3	446806
Z27.1	Need for immunization against combinations of infectious diseases - Need for immunization against diphtheria-tetanus-pertussis, combined [DTP]	3355	202804	0	446809
Z27.2	Need for immunization against combinations of infectious diseases - Need for immunization against diphtheria-tetanus-pertussis with typhoid-paratyphoid [DTP + TAB]	212	205947	0	446809
Z27.3	Need for immunization against combinations of infectious diseases - Need for immunization against diphtheria-tetanus-pertussis with poliomyelitis [DTP + polio]	1340	204819	1	446808
Z27.4	Need for immunization against combinations of infectious diseases - Need for immunization against measles-mumps-rubella [MMR]	3775	202384	0	446809
Z27.8	Need for immunization against combinations of infectious diseases - Need for immunization against other combinations of infectious diseases	3443	202716	1	446808
Z27.9	Need for immunisation against unspecified combinations of infectious diseases	0	206159	1	446808
Z28	Immunization not carried out	4763	201396	1	446808
Z28.1	Immunization not carried out - Immunization not carried out because of patientĆ¢ā‚¬ā„¢s decision for reasons of belief or group pressure	190	205969	0	446809
Z28.2	Immunization not carried out - Immunization not carried out because of patientĆ¢ā‚¬ā„¢s decision for other and unspecified reasons	3202	202957	0	446809
Z28.8	Immunization not carried out - Immunization not carried out for other reasons	483	205676	1	446808
Z28.9	Immunization not carried out - Immunization not carried out for unspecified reason	453	205706	0	446809
Z29	Need for other prophylactic measures	31519	174640	479	446330
Z29.0	Need for other prophylactic measures - Isolation	733	205426	0	446809
Z29.1	Need for other prophylactic measures - Prophylactic immunotherapy	1987	204172	72	446737
Z29.2	Need for other prophylactic measures - Other prophylactic chemotherapy	975	205184	368	446441
Z29.8	Need for other prophylactic measures - Other specified prophylactic measures	4788	201371	33	446776
Z29.9	Need for other prophylactic measures - Prophylactic measureunspecified	22395	183764	6	446803
Z30	Contraceptive management	80064	126095	9021	437788
Z30.0	General counselling and advice on contraception	47053	159106	10	446799
Z30.1	Insertion of (intrauterine) contraceptive device	30647	175512	305	446504
Z30.2	Sterilization	3962	202197	7816	438993
Z30.2	Sterilization	3962	202197	7816	438993
Z30.2	Sterilization	3962	202197	7816	438993
Z30.2	Sterilization	3962	202197	7816	438993
Z30.2	Sterilization	3962	202197	7816	438993
Z30.2	Sterilization	3962	202197	7816	438993
Z30.2	Sterilization	3962	202197	7816	438993
Z30.2	Sterilization	3962	202197	7816	438993
Z30.3	Menstrual extraction	406	205753	97	446712
Z30.4	Surveillance of contraceptive drugs	56508	149651	3	446806
Z30.5	Surveillance of (intrauterine) contraceptive device	33718	172441	737	446072
Z30.8	Other contraceptive management	5427	200732	45	446764
Z30.9	Contraceptive management, unspecified	731	205428	8	446801
Z31	Procreative management	8760	197399	273	446536
Z31	Procreative management	8760	197399	273	446536
Z31	Procreative management	8760	197399	273	446536
Z31	Procreative management	8760	197399	273	446536
Z31	Procreative management	8760	197399	273	446536
Z31	Procreative management	8760	197399	273	446536
Z31	Procreative management	8760	197399	273	446536
Z31	Procreative management	8760	197399	273	446536
Z31.0	Tuboplasty or vasoplasty after previous sterilisation	0	206159	157	446652
Z31.1	Artificial insemination	370	205789	6	446803
Z31.2	In vitro fertilization	3874	202285	31	446778
Z31.3	Other assisted fertilization methods	402	205757	7	446802
Z31.4	Procreative management - Procreative investigation and testing	165	205994	31	446778
Z31.5	Genetic counselling	4028	202131	5	446804
Z31.5	Genetic counselling	4028	202131	5	446804
Z31.5	Genetic counselling	4028	202131	5	446804
Z31.5	Genetic counselling	4028	202131	5	446804
Z31.5	Procreative management - Genetic counselling	4028	202131	5	446804
Z31.5	Procreative management - Genetic counselling	4028	202131	5	446804
Z31.5	Procreative management - Genetic counselling	4028	202131	5	446804
Z31.5	Procreative management - Genetic counselling	4028	202131	5	446804
Z31.6	Procreative management - General counselling and advice on procreation	133	206026	11	446798
Z31.8	Other procreative management	2137	204022	16	446793
Z31.9	Procreative management, unspecified	0	206159	9	446800
Z32	Pregnancy examination and test	42362	163797	110	446699
Z32.0	Pregnancy, not (yet) confirmed	10397	195762	41	446768
Z32.1	Pregnancy confirmed	39092	167067	69	446740
Z33	Pregnant state, incidental	9327	196832	11	446798
Z34	Supervision of normal pregnancy	42276	163883	1127	445682
Z34.0	Supervision of normal first pregnancy	25687	180472	154	446655
Z34.8	Supervision of other normal pregnancy	30754	175405	511	446298
Z34.9	Supervision of normal pregnancy, unspecified	613	205546	462	446347
Z35	Supervision of high-risk pregnancy	16828	189331	207	446602
Z35.0	Supervision of pregnancy with history of infertility	2593	203566	16	446793
Z35.1	Supervision of pregnancy with history of abortive outcome	2485	203674	22	446787
Z35.2	Supervision of pregnancy with other poor reproductive or obstetric history	2475	203684	83	446726
Z35.4	Supervision of pregnancy with grand multiparity	338	205821	6	446803
Z35.5	Supervision of elderly primigravida	154	206005	37	446772
Z35.6	Supervision of very young primigravida	124	206035	0	446809
Z35.7	Supervision of high-risk pregnancy due to social problems	104	206055	2	446807
Z35.8	Supervision of other high-risk pregnancies	10814	195345	25	446784
Z35.9	Supervision of high-risk pregnancy, unspecified	453	205706	16	446793
Z36	Antenatal screening	13731	192428	1401	445408
Z36.0	Antenatal screening for chromosomal anomalies	8526	197633	198	446611
Z36.1	Antenatal screening for raised alphafetoprotein level	455	205704	42	446767
Z36.2	Other antenatal screening based on amniocentesis	0	206159	57	446752
Z36.3	Antenatal screening for malformations using ultrasound and other physical methods	5862	200297	287	446522
Z36.4	Antenatal screening for fetal growth retardation using ultrasound and other physical methods	296	205863	53	446756
Z36.5	Antenatal screening for isoimmunization	273	205886	0	446809
Z36.8	Other antenatal screening	620	205539	545	446264
Z36.9	Antenatal screening, unspecified	0	206159	219	446590
Z37	Outcome of delivery	130	206029	94	446715
Z37.0	Single live birth	0	206159	93	446716
Z37.3	Twins, one liveborn and one stillborn	0	206159	1	446808
Z38	Liveborn infants according to place of birth	0	206159	6	446803
Z38.0	Singleton, born in hospital	0	206159	5	446804
Z38.3	Twin, born in hospital	0	206159	1	446808
Z39	Postpartum care and examination	38845	167314	439	446370
Z39.0	Care and examination immediately after delivery	12829	193330	250	446559
Z39.1	Care and examination of lactating mother Supervision of lactation	30929	175230	121	446688
Z39.2	Routine postpartum follow-up	4465	201694	68	446741
Z40	Prophylactic surgery	0	206159	991	445818
Z40.0	Prophylactic surgery for risk-factors related to malignant neoplasms	0	206159	904	445905
Z40.8	Other prophylactic surgery	0	206159	71	446738
Z40.9	Prophylactic surgery, unspecified	0	206159	16	446793
Z41	Procedures for purposes other than remedying health state	304	205855	1001	445808
Z41.1	Other plastic surgery for unacceptable cosmetic appearance	0	206159	941	445868
Z41.2	Routine and ritual circumcision	0	206159	16	446793
Z41.8	Other procedures for purposes other than remedying health state	0	206159	39	446770
Z41.9	Procedures for purposes other than remedying health state - Procedure for purposes other than remedying health stateunspecified	148	206011	5	446804
Z42	Follow-up care involving plastic surgery	788	205371	3779	443030
Z42.0	Follow-up care involving plastic surgery - Follow-up care involving plastic surgery of head and neck	120	206039	570	446239
Z42.1	Follow-up care involving plastic surgery of breast	364	205795	2901	443908
Z42.2	Follow-up care involving plastic surgery - Follow-up care involving plastic surgery of other parts of trunk	141	206018	91	446718
Z42.3	Follow-up care involving plastic surgery of upper extremity	0	206159	102	446707
Z42.4	Follow-up care involving plastic surgery of lower extremity	0	206159	65	446744
Z42.8	Follow-up care involving plastic surgery of other body part	0	206159	28	446781
Z42.9	Follow-up care involving plastic surgery, unspecified	0	206159	22	446787
Z43	Attention to artificial openings	350	205809	3146	443663
Z43.0	Attention to tracheostomy	0	206159	58	446751
Z43.1	Attention to gastrostomy	0	206159	404	446405
Z43.2	Attention to ileostomy	0	206159	1391	445418
Z43.3	Attention to colostomy	0	206159	543	446266
Z43.4	Attention to other artificial openings of digestive tract	0	206159	123	446686
Z43.5	Attention to artificial openings - Attention to cystostomy	112	206047	107	446702
Z43.6	Attention to other artificial openings of urinary tract	0	206159	432	446377
Z43.7	Attention to artificial vagina	0	206159	2	446807
Z43.8	Attention to other artificial openings	0	206159	81	446728
Z43.9	Attention to unspecified artificial opening	0	206159	5	446804
Z44	Fitting and adjustment of external prosthetic device	0	206159	131	446678
Z44.1	Fitting and adjustment of artificial leg (complete)(partial)	0	206159	5	446804
Z44.2	Fitting and adjustment of artificial eye	0	206159	20	446789
Z44.3	Fitting and adjustment of external breast prosthesis	0	206159	82	446727
Z44.8	Fitting and adjustment of other external prosthetic devices	0	206159	24	446785
Z45	Adjustment and management of implanted device	1288	204871	5428	441381
Z45.0	Adjustment and management of implanted device - Adjustment and management of cardiac devices	1166	204993	1763	445046
Z45.1	Adjustment and management of infusion pump	0	206159	153	446656
Z45.2	Adjustment and management of vascular access device	0	206159	1730	445079
Z45.3	Adjustment and management of implanted hearing device	0	206159	40	446769
Z45.8	Adjustment and management of other implanted devices	0	206159	1729	445080
Z45.9	Adjustment and management of unspecified implanted device	0	206159	13	446796
Z46	Fitting and adjustment of other devices	772	205387	9410	437399
Z46.0	Fitting and adjustment of spectacles and contact lenses	0	206159	8	446801
Z46.1	Fitting and adjustment of other devices - Fitting and adjustment of hearing aid	497	205662	23	446786
Z46.2	Fitting and adjustment of other devices related to nervous system and special senses	0	206159	94	446715
Z46.3	Fitting and adjustment of dental prosthetic device	0	206159	79	446730
Z46.4	Fitting and adjustment of orthodontic device	0	206159	32	446777
Z46.5	Fitting and adjustment of ileostomy and other intestinal appliances	0	206159	148	446661
Z46.6	Fitting and adjustment of urinary device	0	206159	8790	438019
Z46.7	Fitting and adjustment of other devices - Fitting and adjustment of orthopaedic device	242	205917	39	446770
Z46.8	Fitting and adjustment of other specified devices	0	206159	195	446614
Z46.9	Fitting and adjustment of other unspecified device	0	206159	2	446807
Z47	Other orthopaedic follow-up care	7045	199114	4772	442037
Z47.0	Other orthopaedic follow-up care - Follow-up care involving removal of fracture plate and other internal fixation device Removal of:	3880	202279	4295	442514
Z47.8	Other orthopaedic follow-up care - Other specified orthopaedic follow-up care	3472	202687	443	446366
Z47.9	Other orthopaedic follow-up care - Orthopaedic follow-up careunspecified	295	205864	34	446775
Z48	Other surgical follow-up care	47030	159129	1778	445031
Z48.0	Other surgical follow-up care - Attention to surgical dressings and sutures	38390	167769	877	445932
Z48.8	Other surgical follow-up care - Other specified surgical follow-up care	7809	198350	760	446049
Z48.9	Other surgical follow-up care - Surgical follow-up careunspecified	1405	204754	141	446668
Z49	Care involving dialysis	365	205794	35	446774
Z49.0	Care involving dialysis - Preparatory care for dialysis	139	206020	23	446786
Z49.1	Care involving dialysis - Extracorporeal dialysis	287	205872	7	446802
Z49.2	Care involving dialysis - Other dialysis	120	206039	5	446804
Z50	Care involving use of rehabilitation procedures	599	205560	366	446443
Z50.0	Cardiac rehabilitation	0	206159	15	446794
Z50.1	Care involving use of rehabilitation procedures - Other physical therapy	124	206035	44	446765
Z50.2	Alcohol rehabilitation	0	206159	26	446783
Z50.3	Drug rehabilitation	0	206159	2	446807
Z50.4	Psychotherapy, not elsewhere classified	0	206159	2	446807
Z50.7	Occupational therapy and vocational rehabilitation, not elsewhere classified	0	206159	16	446793
Z50.8	Care involving use of rehabilitation procedures - Care involving use of other rehabilitation procedures	376	205783	58	446751
Z50.9	Care involving use of rehabilitation procedure, unspecified	0	206159	203	446606
Z51	Other medical care	10300	195859	318	446491
Z51.0	Other medical care - Radiotherapy session	4232	201927	7	446802
Z51.1	Other medical care - Chemotherapy session for neoplasm	5188	200971	43	446766
Z51.2	Other chemotherapy	0	206159	61	446748
Z51.3	Blood transfusion without reported diagnosis	0	206159	4	446805
Z51.4	Preparatory care for treatment, not elsewhere classified	0	206159	89	446720
Z51.5	Palliative care	0	206159	15	446794
Z51.6	Other medical care - Desensitization to allergens	1127	205032	3	446806
Z51.8	Other medical care - Other specified medical care	757	205402	57	446752
Z51.9	Medical care, unspecified	0	206159	39	446770
Z52	Donors of organs and tissues	1100	205059	525	446284
Z52.0	Blood donor	0	206159	52	446757
Z52.1	Skin donor	0	206159	1	446808
Z52.2	Donors of organs and tissues - Bone donor	324	205835	1	446808
Z52.3	Donors of organs and tissues - Bone marrow donor	645	205514	79	446730
Z52.4	Kidney donor	0	206159	354	446455
Z52.6	Liver donor	0	206159	1	446808
Z52.8	Donor of other organs and tissues	0	206159	34	446775
Z52.9	Donor of unspecified organ or tissue	0	206159	3	446806
Z53	Persons encountering health services for specific procedures, not carried out	2375	203784	3668	443141
Z53.0	Persons encountering health services for specific procedures, not carried out - Procedure not carried out because of contraindication	453	205706	984	445825
Z53.1	Procedure not carried out because of patient's decision for reasons of belief or group pressure	0	206159	12	446797
Z53.2	Persons encountering health services for specific procedures, not carried out - Procedure not carried out because of patientĆ¢ā‚¬ā„¢s decision for other and unspecified reasons	696	205463	165	446644
Z53.8	Persons encountering health services for specific procedures, not carried out - Procedure not carried out for other reasons	1000	205159	1907	444902
Z53.9	Persons encountering health services for specific procedures, not carried out - Procedure not carried outunspecified reason	210	205949	600	446209
Z54	Convalescence	29238	176921	53	446756
Z54.0	Convalescence - Convalescence following surgery	21088	185071	37	446772
Z54.2	Convalescence following chemotherapy	0	206159	1	446808
Z54.4	Convalescence - Convalescence following treatment of fracture	225	205934	9	446800
Z54.8	Convalescence - Convalescence following other treatment	9083	197076	4	446805
Z54.9	Convalescence - Convalescence following unspecified treatment	153	206006	2	446807
Z56	Problems related to employment and unemployment	1222	204937	3	446806
Z56.0	Problems related to employment and unemployment - Unemploymentunspecified	104	206055	1	446808
Z56.3	Problems related to employment and unemployment - Stressful work schedule	435	205724	0	446809
Z56.6	Problems related to employment and unemployment - Other physical and mental strain related to work	375	205784	2	446807
Z57	Occupational exposure to risk-factors	267	205892	2	446807
Z57.5	Occupational exposure to toxic agents in other industries	0	206159	1	446808
Z57.6	Occupational exposure to extreme temperature	0	206159	1	446808
Z57.8	Occupational exposure to risk-factors - Occupational exposure to other risk-factors	104	206055	0	446809
Z58	Problems related to physical environment	0	206159	1	446808
Z58.5	Exposure to other pollution	0	206159	1	446808
Z59	Problems related to housing and economic circumstances	123	206036	0	446809
Z60	Problems related to social environment	470	205689	6	446803
Z60.2	Living alone	0	206159	2	446807
Z60.5	Target of perceived adverse discrimination and persecution	0	206159	2	446807
Z60.8	Problems related to social environment - Other problems related to social environment	200	205959	0	446809
Z60.9	Problem related to social environment, unspecified	0	206159	2	446807
Z61	Problems related to negative life events in childhood	268	205891	0	446809
Z62	Other problems related to upbringing	355	205804	0	446809
Z62.8	Other problems related to upbringing - Other specified problems related to upbringing	119	206040	0	446809
Z63	Other problems related to primary support group, including family circumstances	4040	202119	18	446791
Z63.0	Other problems related to primary support group, including family circumstances - Problems in relationship with spouse or partner	1250	204909	3	446806
Z63.1	Other problems related to primary support group, including family circumstances - Problems in relationship with parents and in-laws	223	205936	0	446809
Z63.4	Other problems related to primary support group, including family circumstances - Disappearance and death of family member	581	205578	1	446808
Z63.5	Other problems related to primary support group, including family circumstances - Disruption of family by separation and divorce	375	205784	0	446809
Z63.6	Other problems related to primary support group, including family circumstances - Dependent relative needing care at home	428	205731	0	446809
Z63.7	Other problems related to primary support group, including family circumstances - Other stressful life events affecting family and household	870	205289	1	446808
Z63.8	Other problems related to primary support group, including family circumstances - Other specified problems related to primary support group	555	205604	12	446797
Z63.9	Other problems related to primary support group, including family circumstances - Problem related to primary support groupunspecified	115	206044	1	446808
Z64	Problems related to certain psychosocial circumstances	232	205927	4	446805
Z64.0	Problems related to unwanted pregnancy	189	205970	4	446805
Z65	Problems related to other psychosocial circumstances	216	205943	0	446809
Z70	Counselling related to sexual attitude, behaviour and orientation	18296	187863	4	446805
Z70.1	Counselling related to patientĆ¢ā‚¬ā„¢s sexual behaviour and	1419	204740	4	446805
Z70.1	Counselling related to patientĆ¢ā‚¬ā„¢s sexual behaviour and	1419	204740	4	446805
Z70.1	Counselling related to patientĆ¢ā‚¬ā„¢s sexual behaviour and	1419	204740	4	446805
Z70.1	Counselling related to patientĆ¢ā‚¬ā„¢s sexual behaviour and	1419	204740	4	446805
Z70.1	Counselling related to sexual attitude, behaviour and orientation - Counselling related to patientĆ¢ā‚¬ā„¢s sexual behaviour and	1419	204740	4	446805
Z70.1	Counselling related to sexual attitude, behaviour and orientation - Counselling related to patientĆ¢ā‚¬ā„¢s sexual behaviour and	1419	204740	4	446805
Z70.1	Counselling related to sexual attitude, behaviour and orientation - Counselling related to patientĆ¢ā‚¬ā„¢s sexual behaviour and	1419	204740	4	446805
Z70.1	Counselling related to sexual attitude, behaviour and orientation - Counselling related to patientĆ¢ā‚¬ā„¢s sexual behaviour and	1419	204740	4	446805
Z70.2	Counselling related to sexual attitude, behaviour and orientation - Counselling related to sexual behaviour and orientation of third party	422	205737	0	446809
Z70.3	Counselling related to sexual attitude, behaviour and orientation - Counselling related to combined concerns regarding sexual attitude, behaviour and orientation	2591	203568	0	446809
Z70.8	Counselling related to sexual attitude, behaviour and orientation - Other sex counselling	9916	196243	0	446809
Z71	Persons encountering health services for other counselling and medical advice (NEC)	65280	140879	477	446332
Z71.0	Persons encountering health services for other counselling and medical advice (NEC) - Person consulting on behalf of another person Advice or treatment for non-attending third party	1835	204324	1	446808
Z71.1	Persons encountering health services for other counselling and medical advice (NEC) - Person with feared complaint in whom no diagnosis is made	20681	185478	264	446545
Z71.2	Persons encountering health services for other counselling and medical advice (NEC) - Person consulting for explanation of investigation findings	7357	198802	49	446760
Z71.3	Persons encountering health services for other counselling and medical advice (NEC) - Dietary counselling and surveillance	5911	200248	31	446778
Z71.6	Persons encountering health services for other counselling and medical advice (NEC) - Tobacco abuse counselling	593	205566	0	446809
Z71.8	Persons encountering health services for other counselling and medical advice (NEC) - Other specified counselling	39337	166822	86	446723
Z71.9	Persons encountering health services for other counselling and medical advice (NEC) - Counsellingunspecified	5710	200449	46	446763
Z72	Problems related to lifestyle	4069	202090	10	446799
Z72.0	Problems related to lifestyle - Tobacco use	1591	204568	1	446808
Z72.1	Problems related to lifestyle - Alcohol use	1554	204605	8	446801
Z72.2	Problems related to lifestyle - Drug use	179	205980	0	446809
Z72.4	Problems related to lifestyle - Inappropriate diet and eating habits	676	205483	0	446809
Z72.8	Other problems related to lifestyle	0	206159	1	446808
Z73	Problems related to life-management difficulty	2388	203771	147	446662
Z73.0	Problems related to life-management difficulty - Burn-out	489	205670	0	446809
Z73.1	Problems related to life-management difficulty - Accentuation of personality traits	1123	205036	1	446808
Z73.2	Problems related to life-management difficulty - Lack of relaxation and leisure	147	206012	0	446809
Z73.3	Problems related to life-management difficulty - Stress (NEC) Physical and mental strain NOS	575	205584	11	446798
Z73.4	Inadequate social skills, not elsewhere classified	0	206159	1	446808
Z73.8	Other problems related to life-management difficulty	0	206159	37	446772
Z73.9	Problem related to life-management difficulty, unspecified	0	206159	97	446712
Z74	Problems related to care-provider dependency	212	205947	24	446785
Z74.0	Reduced mobility	0	206159	18	446791
Z74.1	Need for assistance with personal care	0	206159	1	446808
Z74.2	Need for assistance at home and no other household member able to render care	0	206159	2	446807
Z74.3	Need for continuous supervision	0	206159	1	446808
Z74.8	Other problems related to care-provider dependency	0	206159	1	446808
Z74.9	Problem related to care-provider dependency, unspecified	0	206159	1	446808
Z75	Problems related to medical facilities and other health care	978	205181	72	446737
Z75.0	Problems related to medical facilities and other health care - Medical services not available in home	130	206029	1	446808
Z75.1	Problems related to medical facilities and other health care - Person awaiting admission to adequate facility elsewhere	575	205584	0	446809
Z75.3	Unavailability and inaccessibility of health-care facilities	0	206159	2	446807
Z75.5	Holiday relief care	0	206159	67	446742
Z75.8	Other problems related to medical facilities and other health care	0	206159	1	446808
Z75.9	Unspecified problem related to medical facilities and other health care	0	206159	1	446808
Z76	Persons encountering health services in other circumstances	79992	126167	188	446621
Z76.0	Persons encountering health services in other circumstances - Issue of repeat prescription	56731	149428	0	446809
Z76.2	Persons encountering health services in other circumstances - Health supervision and care of other healthy infant and child Medical or nursing care or supervision of healthy infant under circumstances such as:	140	206019	1	446808
Z76.3	Persons encountering health services in other circumstances - Healthy person accompanying sick person	29508	176651	47	446762
Z76.5	Malingerer [conscious situation]	0	206159	2	446807
Z76.8	Persons encountering health services in other circumstances - Persons encountering health services in other specified circumstances	992	205167	35	446774
Z76.9	Persons encountering health services in other circumstances - Person encountering health services in unspecified	428	205731	103	446706
Z80	Family history of malignant neoplasm	3975	202184	546	446263
Z80.0	Family history of malignant neoplasm - Family history of malignant neoplasm of digestive organs	509	205650	457	446352
Z80.2	Family history of malignant neoplasm of other respiratory and intrathoracic organs	0	206159	2	446807
Z80.3	Family history of malignant neoplasm - Family history of malignant neoplasm of breast	2392	203767	17	446792
Z80.4	Family history of malignant neoplasm - Family history of malignant neoplasm of genital organs	578	205581	23	446786
Z80.5	Family history of malignant neoplasm of urinary tract	0	206159	10	446799
Z80.7	Family history of malignant neoplasm - Family history of other malignant neoplasms of lymphoid,	255	205904	1	446808
Z80.8	Family history of malignant neoplasm - Family history of malignant neoplasm of other organs or systems	181	205978	9	446800
Z80.9	Family history of malignant neoplasm, unspecified	0	206159	27	446782
Z81	Family history of mental and behavioural disorders	146	206013	1	446808
Z81.1	Family history of alcohol abuse	0	206159	1	446808
Z82	Family history of certain disabilities and chronic diseases leading to disablement	696	205463	10	446799
Z82.0	Family history of epilepsy and other diseases of the nervous system	0	206159	2	446807
Z82.2	Family history of deafness and hearing loss	0	206159	1	446808
Z82.3	Family history of stroke	0	206159	2	446807
Z82.4	Family history of certain disabilities and chronic diseases leading to disablement - Family history of ischaemic heart disease and other diseases of the circulatory system	258	205901	3	446806
Z82.7	Family history of certain disabilities and chronic diseases leading to disablement - Family history of congenital malformations, deformations and chromosomal abnormalities	203	205956	2	446807
Z83	Family history of other specific disorders	960	205199	37	446772
Z83.3	Family history of other specific disorders - Family history of diabetes mellitus	124	206035	8	446801
Z83.4	Family history of other specific disorders - Family history of other endocrine, nutritional andmetabolic diseases	171	205988	1	446808
Z83.5	Family history of other specific disorders - Family history of eye and ear disorders	560	205599	0	446809
Z83.7	Family history of diseases of the digestive system	0	206159	28	446781
Z84	Family history of other conditions	0	206159	5	446804
Z84.8	Family history of other specified conditions	0	206159	5	446804
Z85	Personal history of malignant neoplasm	2466	203693	569	446240
Z85.0	Personal history of malignant neoplasm - Personal history of malignant neoplasm of digestive organs	499	205660	104	446705
Z85.2	Personal history of malignant neoplasm of other respiratory and intrathoracic organs	0	206159	3	446806
Z85.3	Personal history of malignant neoplasm - Personal history of malignant neoplasm of breast	883	205276	43	446766
Z85.4	Personal history of malignant neoplasm - Personal history of malignant neoplasm of genital organs	475	205684	13	446796
Z85.5	Personal history of malignant neoplasm - Personal history of malignant neoplasm of urinary tract	215	205944	55	446754
Z85.6	Personal history of leukaemia	0	206159	94	446715
Z85.7	Personal history of other malignant neoplasms of lymphoid, haematopoietic and related tissues	0	206159	235	446574
Z85.8	Personal history of malignant neoplasm - Personal history of malignant neoplasms of other organs and systems	329	205830	20	446789
Z85.9	Personal history of malignant neoplasm, unspecified	0	206159	2	446807
Z86	Personal history of certain other diseases	1108	205051	103	446706
Z86.0	Personal history of other neoplasms	0	206159	66	446743
Z86.1	Personal history of certain other diseases - Personal history of infectious and parasitic diseases Conditions classifiable to A00Ć¢ā‚¬ā€B89, B99	624	205535	4	446805
Z86.3	Personal history of certain other diseases - Personal history of endocrine, nutritional and metabolic diseases	167	205992	2	446807
Z86.4	Personal history of psychoactive substance abuse	0	206159	3	446806
Z86.5	Personal history of other mental and behavioural disorders	0	206159	2	446807
Z86.6	Personal history of diseases of the nervous system and sense organs	0	206159	6	446803
Z86.7	Personal history of diseases of the circulatory system	0	206159	20	446789
Z87	Personal history of other diseases and conditions	2114	204045	315	446494
Z87.0	Personal history of other diseases and conditions - Personal history of diseases of the respiratory system	779	205380	5	446804
Z87.1	Personal history of diseases of the digestive system	0	206159	220	446589
Z87.2	Personal history of diseases of the skin and subcutaneous tissue	0	206159	1	446808
Z87.3	Personal history of diseases of the musculoskeletal system and connective tissue	0	206159	1	446808
Z87.4	Personal history of other diseases and conditions - Personal history of diseases of the genitourinary system	414	205745	82	446727
Z87.5	Personal history of complications of pregnancy, childbirth and the puerperium	749	205410	4	446805
Z87.7	Personal history of congenital malformations, deformations and chromosomal abnormalities	0	206159	1	446808
Z87.8	Personal history of other specified conditions	0	206159	1	446808
Z88	Personal history of allergy to drugs, medicaments and biological substances	353	205806	7	446802
Z88.0	Personal history of allergy to penicillin	0	206159	4	446805
Z88.4	Personal history of allergy to anaesthetic agent	0	206159	1	446808
Z88.8	Personal history of allergy to drugs, medicaments and biological substances - Personal history of allergy to other drugs, medicaments and biological substances	144	206015	2	446807
Z89	Acquired absence of limb	285	205874	1	446808
Z89.0	Acquired absence of finger(s) [including thumb], unilateral	0	206159	1	446808
Z89.6	Acquired absence of limb - Acquired absence of leg above knee	117	206042	0	446809
Z90	Acquired absence of organs (NEC)	923	205236	18	446791
Z90.0	Acquired absence of part of head and neck	0	206159	5	446804
Z90.1	Acquired absence of organs (NEC) - Acquired absence of breast(s)	279	205880	4	446805
Z90.2	Acquired absence of lung [part of]	0	206159	1	446808
Z90.5	Acquired absence of organs (NEC) - Acquired absence of kidney	201	205958	3	446806
Z90.7	Acquired absence of organs (NEC) - Acquired absence of genital organ(s)	216	205943	5	446804
Z91	Personal history of risk-factors (NEC)	647	205512	24	446785
Z91.0	Personal history of risk-factors (NEC) - Personal history of allergy, other than to drugs and biological substances	147	206012	1	446808
Z91.5	Personal history of risk-factors (NEC) - Personal history of self-harm	218	205941	19	446790
Z91.6	Personal history of other physical trauma	0	206159	3	446806
Z91.8	Personal history of risk-factors (NEC) - Personal history of other specified risk-factors (NEC) Abuse NOS	192	205967	1	446808
Z92	Personal history of medical treatment	1044	205115	15	446794
Z92.0	Personal history of contraception	0	206159	3	446806
Z92.1	Personal history of medical treatment - Personal history of long-term (current) use of anticoagulants	737	205422	5	446804
Z92.4	Personal history of medical treatment - Personal history of major surgery (NEC)	133	206026	7	446802
Z93	Artificial opening status	1413	204746	8	446801
Z93.1	Artificial opening status - Gastrostomy status	107	206052	0	446809
Z93.2	Artificial opening status - Ileostomy status	119	206040	4	446805
Z93.3	Artificial opening status - Colostomy status	334	205825	4	446805
Z93.5	Artificial opening status - Cystostomy status	542	205617	0	446809
Z93.6	Artificial opening status - Other artificial openings of urinary tract status	268	205891	0	446809
Z93.8	Artificial opening status - Other artificial opening status	136	206023	0	446809
Z94	Transplanted organ and tissue status	387	205772	21	446788
Z94.0	Transplanted organ and tissue status - Kidney transplant status	191	205968	13	446796
Z94.1	Heart transplant status	0	206159	1	446808
Z94.2	Lung transplant status	0	206159	1	446808
Z94.4	Liver transplant status	0	206159	2	446807
Z94.7	Transplanted organ and tissue status - Corneal transplant status	102	206057	0	446809
Z94.8	Other transplanted organ and tissue status	0	206159	4	446805
Z95	Presence of cardiac and vascular implants and grafts	8025	198134	4	446805
Z95.0	Presence of cardiac and vascular implants and grafts - Presence of electronic cardiac devices Presence of:	2239	203920	0	446809
Z95.1	Presence of cardiac and vascular implants and grafts - Presence of aortocoronary bypass graft	1800	204359	0	446809
Z95.2	Presence of cardiac and vascular implants and grafts - Presence of prosthetic heart valve	985	205174	0	446809
Z95.3	Presence of cardiac and vascular implants and grafts - Presence of xenogenic heart valve	101	206058	0	446809
Z95.4	Presence of cardiac and vascular implants and grafts - Presence of other heart-valve replacement	142	206017	1	446808
Z95.5	Presence of cardiac and vascular implants and grafts - Presence of coronary angioplasty implant and graft	4901	201258	2	446807
Z95.8	Presence of cardiac and vascular implants and grafts - Presence of other cardiac and vascular implants and grafts	778	205381	1	446808
Z95.9	Presence of cardiac and vascular implants and grafts - Presence of cardiac and vascular implant and graftunspecified	144	206015	0	446809
Z96	Presence of other functional implants	21828	184331	29	446780
Z96.0	Presence of other functional implants - Presence of urogenital implants	504	205655	8	446801
Z96.1	Presence of other functional implants - Presence of intraocular lens	16944	189215	4	446805
Z96.2	Presence of other functional implants - Presence of otological and audiological implants	103	206056	2	446807
Z96.6	Presence of other functional implants - Presence of orthopaedic joint implants	6065	200094	10	446799
Z96.7	Presence of other functional implants - Presence of other bone and tendon implants	343	205816	3	446806
Z96.8	Presence of other functional implants - Presence of other specified functional implants	262	205897	2	446807
Z97	Presence of other devices	2143	204016	6	446803
Z97.0	Presence of other devices - Presence of artificial eye	147	206012	0	446809
Z97.4	Presence of other devices - Presence of external hearing-aid	212	205947	0	446809
Z97.5	Presence of (intrauterine) contraceptive device	1545	204614	6	446803
Z97.8	Presence of other devices - Presence of other specified devices	100	206059	0	446809
Z98	Other postsurgical states	6864	199295	13	446796
Z98.0	Intestinal bypass and anastomosis status	0	206159	4	446805
Z98.1	Other postsurgical states - Arthrodesis status	143	206016	2	446807
Z98.2	Presence of cerebrospinal fluid drainage device	0	206159	1	446808
Z98.8	Other postsurgical states - Other specified postsurgical states	5523	200636	6	446803
Z99	Dependence on enabling machines and devices, not elsewhere classified	0	206159	4	446805
Z99.1	Dependence on respirator	0	206159	2	446807
Z99.2	Dependence on renal dialysis	0	206159	2	446807

### Sheet: ST6
Supplementary Data 6: Comparison of genome-wide significant loci between EstBB and UK Biobank (UKBB).
Matched ICD-10 traits from EstBB and UK Biobank are shown with trait code and name, number of cases and controls, effective sample size (Neff),
EstBB-to-UK Biobank case and Neff ratios, number of genome-wide significant loci in each biobank, and the difference in locus count between EstBB and UK Biobank.
Data are sorted by locus count difference.
ICD-10	ICD-10_name	Ncases_UKBB_EUR	Ncontrols_UKBB_EUR	Neff_UKBB_EUR	Ncases_EstBB	Ncontrols_EstBB	Neff_EstBB	Case_ratio	Neff_ratio	N_loci_UKBB	N_loci_EstBB	Loci_difference
E06	Thyroiditis	344	420187	1374.87	18969	187190	68894.5	55.1424	50.1097	0	43	43
I11	Hypertensive heart disease	280	420251	1119.25	48668	157491	148716	173.814	132.87	0	17	17
E66	Obesity	15917	404614	61258.2	32933	173226	110688	2.06905	1.80692	15	31	16
G43	Migraine	3571	416960	14162.7	22172	183987	79149.8	6.20891	5.58861	0	11	11
D22	Melanocytic naevi	5291	415240	20897.7	57866	148293	166495	10.9367	7.96715	7	16	9
D23	Other benign neoplasms of skin	4596	415935	18183.1	47235	158924	145650	10.2774	8.01021	0	9	9
J30	Vasomotor and allergic rhinitis	1489	419042	5934.91	63814	142345	176245	42.857	29.6963	0	9	9
S52	Fracture of forearm	992	419539	3958.64	15651	190508	57851.3	15.7772	14.6139	0	9	9
R73	Elevated blood glucose level	865	419666	3452.88	13250	192909	49593.6	15.3179	14.363	1	9	8
D50	Iron deficiency anaemia	10483	410048	40886.7	41538	164621	132675	3.96242	3.24494	1	8	7
D18	Haemangioma and lymphangioma, any site	1820	418711	7248.49	10966	195193	41530.8	6.02527	5.72958	0	6	6
H61	Other disorders of external ear	1131	419400	4511.83	45104	161055	140944	39.8798	31.2388	0	6	6
J03	Acute tonsillitis	623	419908	2488.31	65286	140873	178445	104.793	71.7136	1	7	6
L40	Psoriasis	2868	417663	11393.8	14803	191356	54960.4	5.16144	4.82372	6	12	6
L71	Rosacea	400	420131	1598.48	12414	193745	46665.9	31.035	29.194	0	6	6
E05	Thyrotoxicosis [hyperthyroidism]	2250	418281	8951.85	8855	197304	33898.6	3.93556	3.78678	4	9	5
I49	Other cardiac arrhythmias	3530	417001	14001.5	39898	166261	128706	11.3025	9.19233	0	5	5
J35	Chronic diseases of tonsils and adenoids	1087	419444	4336.76	61960	144199	173353	57.0009	39.9729	0	5	5
K26	Duodenal ulcer	3659	416872	14508.7	12795	193364	48003.6	3.49686	3.30862	2	7	5
B35	Dermatophytosis	309	420222	1235.09	52800	153359	157109	170.874	127.204	0	4	4
E89	Postprocedural endocrine and metabolic disorders, not elsewhere classified	1660	418871	6613.79	3711	202448	14576.8	2.23554	2.204	3	7	4
H81	Disorders of vestibular function	1319	419212	5259.45	26431	179728	92169.5	20.0387	17.5245	1	5	4
K01	Embedded and impacted teeth	2022	418509	8049.11	16275	189884	59960.8	8.04896	7.44936	0	4	4
S92	Fracture of foot, except ankle	245	420286	979.429	17649	188510	64552.4	72.0367	65.9082	0	4	4
B37	Candidiasis	3055	417476	12131.2	61806	144353	173107	20.2311	14.2695	1	4	3
H52	Disorders of refraction and accommodation	2521	418010	10023.5	117366	88793	202199	46.5553	20.1724	0	3	3
H65	Nonsuppurative otitis media	1191	419340	4750.51	47099	159060	145355	39.5458	30.5978	1	4	3
H90	Conductive and sensorineural hearing loss	1244	419287	4961.28	19827	186332	71680.7	15.9381	14.448	0	3	3
M10	Gout	2723	417808	10821.5	12855	193304	48213.7	4.7209	4.45537	6	9	3
M47	Spondylosis	2532	417999	10067	24952	181207	87728	9.85466	8.71439	0	3	3
M48	Other spondylopathies	1017	419514	4058.16	10562	195597	40083.5	10.3854	9.87726	0	3	3
M51	Other intervertebral disk disorders	9053	411478	35432.4	40118	166041	129245	4.43146	3.64763	4	7	3
R04	Haemorrhage from respiratory passages	5279	415252	20850.9	14035	192124	52318.1	2.65865	2.50915	0	3	3
S05	Injury of eye and orbit	402	420129	1606.46	10548	195611	40033.3	26.2388	24.9201	1	4	3
S20	Superficial injury of thorax	506	420025	2021.56	18493	187666	67336.5	36.5474	33.3091	0	3	3
C16	Malignant neoplasm of stomach	764	419767	3050.45	675	205484	2691.16	0.883508	0.882218	0	2	2
E55	Vitamin D deficiency	943	419588	3763.54	31206	174953	105930	33.0923	28.1462	0	2	2
E87	Other disorders of fluid, electrolyte and acid-base balance	8097	412434	31764.4	2359	203800	9328.03	0.291342	0.293663	0	2	2
H00	Hordeolum and chalazion	2065	418466	8219.44	15518	190641	57399.7	7.51477	6.98341	0	2	2
H16	Keratitis	324	420207	1295	5886	200273	22871.8	18.1667	17.6616	0	2	2
H44	Disorders of globe	522	420009	2085.41	1901	204258	7533.88	3.64176	3.61267	0	2	2
H91	Other hearing loss	4236	416295	16773.3	11242	194917	42515.9	2.65392	2.53473	0	2	2
I12	Hypertensive renal disease	1608	418923	6407.41	1398	204761	5554.08	0.869403	0.866822	0	2	2
I69	Sequelae of cerebrovascular disease	1685	418846	6712.99	4729	201430	18482.1	2.80653	2.75318	0	2	2
J01	Acute sinusitis	219	420312	875.544	78301	127858	194246	357.539	221.858	0	2	2
J06	Acute upper respiratory infections of multiple and unspecified sites	996	419535	3974.56	160082	46077	143115	160.725	36.0077	0	2	2
J11	Influenza, virus not identified	202	420329	807.612	16953	189206	62235.6	83.9257	77.0613	1	3	2
K25	Gastric ulcer	5253	415278	20749.5	10505	195654	39878.8	1.99981	1.92192	0	2	2
K35	Acute appendicitis	3261	417270	12942.9	14785	191374	54898.7	4.53389	4.24162	2	4	2
K66	Other disorders of peritoneum	4305	416226	17043.7	1440	204719	5719.77	0.334495	0.335594	0	2	2
K91	Postprocedural disorders of digestive system, not elsewhere classified	1958	418573	7795.53	2469	203690	9757.72	1.26098	1.25171	1	3	2
L23	Allergic contact dermatitis	117	420414	467.87	53301	152858	158082	455.564	337.875	0	2	2
L85	Other epidermal thickening	861	419670	3436.95	8585	197574	32910	9.97096	9.57535	0	2	2
M54	Dorsalgia	9557	410974	37359.2	133604	72555	188081	13.9797	5.03439	1	3	2
N34	Urethritis and urethral syndrome	183	420348	731.681	6177	199982	23967.7	33.7541	32.757	0	2	2
N60	Benign mammary dysplasia	1970	418561	7843.09	20625	185534	74246.4	10.4695	9.46647	1	3	2
R45	Symptoms and signs involving emotional state	1049	419482	4185.53	9477	196682	36165.4	9.03432	8.64057	0	2	2
S13	Dislocation, sprain and strain of joints and ligaments at neck level	173	420358	691.715	3088	203071	12167	17.8497	17.5896	0	2	2
T51	Toxic effect of alcohol	1077	419454	4296.97	2198	203961	8698.26	2.04085	2.02428	1	3	2
T78	Adverse effects, not elsewhere classified	1125	419406	4487.96	6775	199384	26209.4	6.02222	5.83994	0	2	2
W45	Foreign body or object entering through skin	604	419927	2412.53	5938	200221	23067.9	9.83113	9.56169	0	2	2
Y79	Orthopaedic devices associated with adverse incidents	145	420386	579.8	324	205835	1293.96	2.23448	2.23174	0	2	2
Z51	Other medical care	28828	391703	107407	10300	195859	39141.6	0.357292	0.364422	1	3	2
A04	Other bacterial intestinal infections	3088	417443	12261.3	2705	203454	10678	0.875972	0.870873	0	1	1
A08	Viral and other specified intestinal infections	1107	419424	4416.34	21877	184282	78221.9	19.7624	17.7119	0	1	1
A49	Bacterial infection of unspecified site	966	419565	3855.12	3894	202265	15281.8	4.03106	3.96402	0	1	1
B00	Herpesviral [herpes simplex] infections	355	420176	1418.8	25670	180489	89894.7	72.3099	63.3596	0	1	1
B34	Viral infection of unspecified site	2129	418402	8472.89	93374	112785	204331	43.8581	24.1159	0	1	1
C81	Hodgkin's disease	302	420229	1207.13	271	205888	1082.58	0.897351	0.896815	0	1	1
C83	Diffuse non-Hodgkin's lymphoma	1092	419439	4356.66	448	205711	1788.11	0.410256	0.410431	0	1	1
D10	Benign neoplasm of mouth and pharynx	526	420005	2101.37	2336	203823	9238.12	4.44106	4.39624	0	1	1
D13	Benign neoplasm of other and ill-defined parts of digestive system	1492	419039	5946.83	2651	203508	10467.6	1.77681	1.76021	0	1	1
D21	Other benign neoplasms of connective and other soft tissue	605	419926	2416.52	11648	194511	43959.5	19.2529	18.1913	0	1	1
D36	Benign neoplasm of other and unspecified sites	831	419700	3317.43	577	205582	2301.54	0.694344	0.693772	1	2	1
E04	Other non-toxic goitre	1955	418576	7783.65	22801	183358	81116.9	11.6629	10.4215	13	14	1
E07	Other disorders of thyroid	487	420044	1945.74	4551	201608	17802.1	9.34497	9.14927	0	1	1
E13	Other specified diabetes mellitus	227	420304	907.51	410	205749	1636.74	1.80617	1.80355	0	1	1
E21	Hyperparathyroidism and other disorders of parathyroid gland	1054	419477	4205.43	1024	205135	4075.66	0.971537	0.96914	1	2	1
E34	Other endocrine disorders	170	420361	679.725	356	205803	1421.54	2.09412	2.09135	0	1	1
E53	Deficiency of other B group vitamins	1084	419447	4324.82	2874	203285	11335.7	2.65129	2.62109	1	2	1
E73	Lactose intolerance	140	420391	559.814	5850	200309	22736	41.7857	40.6135	0	1	1
F01	Vascular dementia	444	420087	1774.12	1246	204913	4953.88	2.80631	2.79229	2	3	1
F20	Schizophrenia	625	419906	2496.28	1059	205100	4214.24	1.6944	1.68821	1	2	1
F31	Bipolar affective disorder	1165	419366	4647.09	1374	204785	5459.37	1.1794	1.17479	0	1	1
F40	Phobic anxiety disorders	896	419635	3576.36	4591	201568	17955	5.12388	5.02048	0	1	1
F41	Other anxiety disorders	9006	411525	35252.5	45093	161066	140919	5.007	3.99743	0	1	1
F42	Obsessive-compulsive disorder	192	420339	767.649	945	205214	3762.67	4.92188	4.90155	0	1	1
F50	Eating disorders	120	420411	479.863	1976	204183	7828.24	16.4667	16.3135	0	1	1
F52	Sexual dysfunction, not caused by organic disorder or disease	340	420191	1358.9	5519	200640	21485	16.2324	15.8106	0	1	1
G12	Spinal muscular atrophy and related syndromes	350	420181	1398.83	204	205955	815.193	0.582857	0.582765	0	1	1
G30	Alzheimer's disease	831	419700	3317.43	341	205818	1361.74	0.410349	0.410481	1	2	1
G37	Other demyelinating diseases of central nervous system	320	420211	1279.03	443	205716	1768.19	1.38437	1.38245	0	1	1
G54	Nerve root and plexus disorders	440	420091	1758.16	11586	194573	43739.5	26.3318	24.878	0	1	1
G62	Other polyneuropathies	1717	418814	6839.96	4068	202091	15950.9	2.36925	2.33202	0	1	1
G90	Disorders of autonomic nervous system	335	420196	1338.93	1284	204875	5104.01	3.83284	3.812	0	1	1
G99	Other disorders of nervous system in diseases classified elsewhere	1371	419160	5466.12	223	205936	891.035	0.162655	0.16301	0	1	1
H10	Conjunctivitis	344	420187	1374.87	72459	133700	187967	210.637	136.716	0	1	1
H27	Other disorders of lens	325	420206	1299	852	205307	3393.92	2.62154	2.61272	0	1	1
H36	Retinal disorders in diseases classified elsewhere	1706	418825	6796.32	3998	202161	15681.9	2.34349	2.30741	1	2	1
H57	Other disorders of eye and adnexa	611	419920	2440.45	2262	203897	8948.72	3.70213	3.66684	0	1	1
H66	Suppurative and unspecified otitis media	881	419650	3516.62	12160	193999	45771	13.8025	13.0156	1	2	1
H92	Otalgia and effusion of ear	603	419928	2408.54	20202	185957	72889.4	33.5025	30.2629	0	1	1
I05	Rheumatic mitral valve diseases	409	420122	1634.41	974	205185	3877.59	2.38142	2.37247	0	1	1
I70	Atherosclerosis	933	419598	3723.72	8065	198094	30998	8.64416	8.32447	0	1	1
I78	Diseases of capillaries	803	419728	3205.87	4829	201330	18863.5	6.0137	5.88407	0	1	1
I83	Varicose veins of lower extremities	12059	408472	46852.8	26587	179572	92633	2.20474	1.97711	24	25	1
I87	Other disorders of veins	623	419908	2488.31	5613	200546	21840.7	9.00963	8.77733	1	2	1
J20	Acute bronchitis	208	420323	831.588	92748	113411	204088	445.904	245.419	0	1	1
J31	Chronic rhinitis, nasopharyngitis and pharyngitis	1025	419506	4090.01	27113	179046	94188.9	26.4517	23.029	0	1	1
J32	Chronic sinusitis	2845	417686	11303	13869	192290	51743.9	4.87487	4.57789	0	1	1
J93	Pneumothorax	1065	419466	4249.21	538	205621	2146.38	0.505164	0.505125	0	1	1
K07	Dentofacial anomalies [including malocclusion]	675	419856	2695.67	20701	185458	74489.4	30.6681	27.633	0	1	1
K08	Other disorders of teeth and supporting structures	3129	417402	12422.9	8868	197291	33946.2	2.83413	2.73255	0	1	1
K12	Stomatitis and related lesions	1095	419436	4368.6	7310	198849	28203.2	6.6758	6.4559	0	1	1
K27	Peptic ulcer, site unspecified	479	420052	1913.82	1306	204853	5190.91	2.72651	2.71233	0	1	1
K58	Irritable bowel syndrome	6923	413608	27236.1	19367	186792	70190.5	2.79749	2.57711	0	1	1
K70	Alcoholic liver disease	1044	419487	4165.63	1725	204434	6842.27	1.6523	1.64255	1	2	1
K86	Other diseases of pancreas	1527	419004	6085.82	4540	201619	17760.1	2.97315	2.91827	0	1	1
L02	Cutaneous abscess, furuncle and carbuncle	2678	417853	10643.8	31476	174683	106681	11.7535	10.0229	1	2	1
L28	Lichen simplex chronicus and prurigo	257	420274	1027.37	3118	203041	12283.4	12.1323	11.9561	0	1	1
L29	Pruritus	915	419616	3652.04	6315	199844	24486.2	6.90164	6.70482	0	1	1
L65	Other nonscarring hair loss	110	420421	439.885	2796	203363	11032.3	25.4182	25.08	0	1	1
L81	Other disorders of pigmentation	954	419577	3807.34	8409	197750	32264	8.81447	8.47416	0	1	1
M05	Seropositive rheumatoid arthritis	344	420187	1374.87	3765	202394	14785	10.9448	10.7537	0	1	1
M07	Psoriatic and enteropathic arthropathies	571	419960	2280.9	1721	204438	6826.53	3.01401	2.99291	1	2	1
M20	Acquired deformities of fingers and toes	11084	409447	43167.4	16420	189739	60448.8	1.48141	1.40033	2	3	1
M21	Other acquired deformities of limbs	682	419849	2723.58	31831	174328	107665	46.673	39.5308	0	1	1
M23	Internal derangement of knee	3989	416542	15804.6	28284	177875	97614.3	7.0905	6.1763	0	1	1
M25	Other joint disorders, not elsewhere classified	2904	417627	11535.8	83066	123093	198388	28.604	17.1976	0	1	1
M35	Other systemic involvement of connective tissue	2668	417863	10604.3	3631	202528	14268.2	1.36094	1.34551	0	1	1
M41	Scoliosis	590	419941	2356.69	26363	179796	91967.1	44.6831	39.0239	0	1	1
M43	Other deforming dorsopathies	472	420059	1885.88	7710	198449	29686.6	16.3347	15.7415	1	2	1
M53	Other dorsopathies, not elsewhere classified	394	420137	1574.52	8239	197920	31638.9	20.9112	20.0943	0	1	1
M77	Other enthesopathies	1033	419498	4121.85	42458	163701	134855	41.1016	32.7172	0	1	1
M79	Other soft tissue disorders, not elsewhere classified	4058	416473	16075.4	73055	133104	188668	18.0027	11.7365	0	1	1
M84	Disorders of continuity of bone	258	420273	1031.37	1646	204513	6531.43	6.37984	6.33279	0	1	1
N03	Chronic nephritic syndrome	899	419632	3588.31	905	205254	3604.11	1.00667	1.0044	0	1	1
Q05	Spina bifida	170	420361	679.725	1004	205155	3996.44	5.90588	5.8795	0	1	1
Q43	Other congenital malformations of intestine	259	420272	1035.36	342	205817	1365.73	1.32046	1.31909	0	1	1
Q61	Cystic kidney disease	502	420029	2005.6	702	205457	2798.44	1.39841	1.39531	0	1	1
R00	Abnormalities of heart beat	10856	409675	42303	15059	191100	55836	1.38716	1.31991	0	1	1
R10	Abdominal and pelvic pain	35907	384624	131364	75146	131013	191020	2.0928	1.45412	2	3	1
R22	Localised swelling, mass and lump of skin and subcutaneous tissue	2409	418122	9580.8	8118	198041	31193.3	3.36986	3.25582	0	1	1
R44	Other symptoms and signs involving general sensations and perceptions	738	419793	2946.82	431	205728	1720.4	0.584011	0.583814	0	1	1
R60	Oedema, not elsewhere classified	2452	418079	9750.81	4284	201875	16779.9	1.74715	1.72087	0	1	1
R74	Abnormal serum enzyme levels	317	420214	1267.04	3139	203020	12364.8	9.90221	9.75879	0	1	1
S01	Open wound of head	3897	416634	15443.5	21626	184533	77429.8	5.5494	5.01373	1	2	1
S10	Superficial injury of neck	129	420402	515.842	3098	203061	12205.8	24.0155	23.6619	0	1	1
S40	Superficial injury of shoulder and upper arm	404	420127	1614.45	10103	196056	38431.6	25.0074	23.8048	0	1	1
S42	Fracture of shoulder and upper arm	449	420082	1794.08	6177	199982	23967.7	13.7572	13.3593	0	1	1
S49	Other and unspecified injuries of shoulder and upper arm	190	420341	759.657	354	205805	1413.57	1.86316	1.8608	0	1	1
S72	Fracture of femur	334	420197	1334.94	1846	204313	7317.88	5.52695	5.48181	0	1	1
S90	Superficial injury of ankle and foot	313	420218	1251.07	27983	178176	96738.9	89.4026	77.325	0	1	1
S93	Dislocation, sprain and strain of joints and ligaments at ankle and foot level	317	420214	1267.04	38473	167686	125173	121.366	98.7913	0	1	1
T18	Foreign body in alimentary tract	481	420050	1921.8	740	205419	2949.38	1.53846	1.53469	0	1	1
T63	Toxic effect of contact with venomous animals	138	420393	551.819	12787	193372	47975.5	92.6594	86.9408	0	1	1
T81	Complications of procedures, not elsewhere classified	15356	405175	59181.1	4967	201192	19389.3	0.323457	0.327627	0	1	1
T93	Sequelae of injuries of lower limb	947	419584	3779.47	5920	200239	23000	6.25132	6.08551	0	1	1
V03	Pedestrian injured in collision with car, pick-up truck or van	417	420114	1666.35	1063	205096	4230.08	2.54916	2.53853	0	1	1
V43	Car occupant injured in collision with car, pick-up truck or van	718	419813	2867.1	2709	203450	10693.6	3.77298	3.72977	0	1	1
W00	Fall on same level involving ice and snow	1255	419276	5005.02	19341	186818	70106	15.4112	14.0071	0	1	1
W08	Fall involving other furniture	165	420366	659.741	863	205296	3437.55	5.2303	5.21045	0	1	1
W10	Fall on and from stairs and steps	3639	416892	14430	13672	192487	51061.2	3.75708	3.53854	0	1	1
W18	Other fall on same level	2511	418020	9984.03	8678	197481	33250.8	3.45599	3.3304	0	1	1
W20	Struck by thrown, projected or falling object	365	420166	1458.73	11213	194946	42412.5	30.7205	29.0749	0	1	1
W29	Contact with other powered hand tools and household machinery	559	419972	2233.03	5320	200839	20730.9	9.51699	9.28375	0	1	1
W55	Bitten or struck by other mammals	440	420091	1758.16	2926	203233	11537.9	6.65	6.56248	0	1	1
W57	Bitten or stung by non-venomous insect and other non-venomous arthropods	460	420071	1837.99	6802	199357	26310.3	14.787	14.3147	0	1	1
Y83	Surgical operation and other surgical procedures as the cause of abnormal reaction of the patient, or of later complication, without mention of misadventure at the time of the procedure	21647	398884	82130.8	3790	202369	14881.3	0.175082	0.18119	1	2	1
Z03	Medical observation and evaluation for suspected diseases and conditions	12784	407747	49581.5	161506	44653	139926	12.6334	2.82213	0	1	1
Z31	Procreative management	322	420209	1287.01	8760	197399	33551.1	27.205	26.069	0	1	1
Z80	Family history of malignant neoplasm	12504	408027	48528.8	3975	202184	15593.4	0.317898	0.321323	2	3	1
A02	Other Salmonella infections	112	420419	447.881	862	205297	3433.58	7.69643	7.66629	1	1	0
A09	Diarrhoea and gastro-enteritis of presumed infectious origin	9029	411502	35340.6	20754	185405	74658.8	2.29859	2.11255	0	0	0
A40	Streptococcal septicaemia	362	420169	1446.75	219	205940	875.069	0.604972	0.60485	0	0	0
A41	Other septicaemia	5512	415019	21759	2493	203666	9851.41	0.452286	0.452751	1	1	0
A87	Viral meningitis	170	420361	679.725	454	205705	1812	2.67059	2.66578	0	0	0
B02	Zoster [herpes zoster]	648	419883	2588.01	10848	195311	41108.7	16.7407	15.8843	0	0	0
B17	Other acute viral hepatitis	155	420376	619.771	544	205615	2170.26	3.50968	3.50171	0	0	0
B25	Cytomegaloviral disease	148	420383	591.792	407	205752	1624.79	2.75	2.74554	0	0	0
B44	Aspergillosis	203	420328	811.608	202	205957	807.208	0.995074	0.994579	0	0	0
B97	Viral agents as the cause of diseases classified to other chapters	639	419892	2552.12	13882	192277	51788.9	21.7246	20.2926	0	0	0
C17	Malignant neoplasm of small intestine	244	420287	975.434	128	206031	511.682	0.52459	0.524569	0	0	0
C21	Malignant neoplasm of anus and anal canal	236	420295	943.47	125	206034	499.697	0.529661	0.529637	0	0	0
C26	Malignant neoplasm of other and ill-defined digestive organs	328	420203	1310.98	130	206029	519.672	0.396341	0.396401	0	0	0
C32	Malignant neoplasm of larynx	281	420250	1123.25	132	206027	527.662	0.469751	0.469764	0	0	0
C49	Malignant neoplasm of other connective and soft tissue	374	420157	1494.67	187	205972	747.322	0.5	0.499991	0	0	0
C79	Secondary malignant neoplasm of other sites	4923	415608	19461.5	264	205895	1054.65	0.0536258	0.0541916	0	0	0
C82	Follicular [nodular] non-Hodgkin's lymphoma	534	419997	2133.29	149	206010	595.569	0.279026	0.279179	0	0	0
C85	Other and unspecified types of non-Hodgkin's lymphoma	1481	419050	5903.14	234	205925	934.938	0.158001	0.15838	0	0	0
D03	Melanoma in situ	956	419575	3815.31	747	205412	2977.17	0.781381	0.780323	0	0	0
D07	Carcinoma in situ of other and unspecified genital organs	586	419945	2340.73	168	205991	671.452	0.286689	0.286856	0	0	0
D09	Carcinoma in situ of other and unspecified sites	284	420247	1135.23	124	206035	495.702	0.43662	0.436652	0	0	0
D11	Benign neoplasm of major salivary glands	550	419981	2197.12	516	205643	2058.83	0.938182	0.937059	0	0	0
D14	Benign neoplasm of middle ear and respiratory system	293	420238	1171.18	1457	204702	5786.81	4.9727	4.94099	0	0	0
D15	Benign neoplasm of other and unspecified intrathoracic organs	100	420431	399.905	278	205881	1110.5	2.78	2.77691	0	0	0
D31	Benign neoplasm of eye and adnexa	146	420385	583.797	841	205318	3350.28	5.76027	5.73877	0	0	0
D33	Benign neoplasm of brain and other parts of central nervous system	412	420119	1646.39	709	205450	2826.25	1.72087	1.71664	1	1	0
D35	Benign neoplasm of other and unspecified endocrine glands	1094	419437	4364.62	1004	205155	3996.44	0.917733	0.915646	1	1	0
D37	Neoplasm of uncertain or unknown behaviour of oral cavity and digestive organs	1411	419120	5625.06	1650	204509	6547.18	1.16938	1.16393	0	0	0
D41	Neoplasm of uncertain or unknown behaviour of urinary organs	938	419593	3743.63	864	205295	3441.52	0.921109	0.919299	0	0	0
D43	Neoplasm of uncertain or unknown behaviour of brain and central nervous system	245	420286	979.429	497	205662	1983.21	2.02857	2.02486	0	0	0
D44	Neoplasm of uncertain or unknown behaviour of endocrine glands	220	420311	879.54	547	205612	2182.19	2.48636	2.48106	0	0	0
D46	Myelodysplastic syndromes	380	420151	1518.63	157	206002	627.522	0.413158	0.413217	0	0	0
D47	Other neoplasms of uncertain or unknown behaviour of lymphoid, haematopoietic and related tissue	779	419752	3110.23	742	205417	2957.32	0.952503	0.950836	2	2	0
D48	Neoplasm of uncertain or unknown behaviour of other and unspecified sites	871	419660	3476.78	9715	196444	37028.8	11.1538	10.6503	1	1	0
D51	Vitamin B12 deficiency anaemia	1112	419419	4436.24	4882	201277	19065.6	4.39029	4.29769	3	3	0
D52	Folate deficiency anaemia	259	420272	1035.36	1714	204445	6799	6.61776	6.56679	1	1	0
D59	Acquired haemolytic anaemia	187	420344	747.667	159	206000	635.509	0.850267	0.84999	0	0	0
D61	Other aplastic anaemias	606	419925	2420.51	188	205971	751.314	0.310231	0.310395	0	0	0
D63	Anaemia in chronic diseases classified elsewhere	920	419611	3671.95	3416	202743	13437.6	3.71304	3.65953	0	0	0
D72	Other disorders of white blood cells	436	420095	1742.19	1717	204442	6810.8	3.93807	3.90933	1	1	0
D73	Diseases of spleen	660	419871	2635.86	262	205897	1046.67	0.39697	0.397088	0	0	0
D75	Other diseases of blood and blood-forming organs	778	419753	3106.24	1084	205075	4313.2	1.39332	1.38856	1	1	0
D80	Immunodeficiency with predominantly antibody defects	192	420339	767.649	245	205914	978.835	1.27604	1.27511	0	0	0
E16	Other disorders of pancreatic internal secretion	1293	419238	5156.1	496	205663	1979.23	0.383604	0.383861	0	0	0
E22	Hyperfunction of pituitary gland	399	420132	1594.49	1498	204661	5948.46	3.75439	3.73065	0	0	0
E23	Hypofunction and other disorders of pituitary gland	478	420053	1909.83	510	205649	2034.95	1.06695	1.06552	0	0	0
E24	Cushing's syndrome	125	420406	499.851	103	206056	411.794	0.824	0.823833	0	0	0
E27	Other disorders of adrenal gland	607	419924	2424.5	434	205725	1732.35	0.714992	0.714518	0	0	0
E61	Deficiency of other nutrient elements	355	420176	1418.8	2577	203582	10179.1	7.25915	7.17447	0	0	0
E88	Other metabolic disorders	494	420037	1973.68	471	205688	1879.7	0.953441	0.952382	1	1	0
F00	Dementia in Alzheimer's disease	507	420024	2025.56	532	205627	2122.51	1.04931	1.04787	1	1	0
F06	Other mental disorders due to brain damage and dysfunction and to physical disease	379	420152	1514.63	6003	200156	23312.8	15.8391	15.3917	1	1	0
F12	Mental and behavioural disorders due to use of cannabinoids	171	420360	683.722	234	205925	934.938	1.36842	1.36742	0	0	0
F22	Persistent delusional disorders	235	420296	939.475	438	205721	1748.28	1.86383	1.86091	0	0	0
F23	Acute and transient psychotic disorders	164	420367	655.744	897	205262	3572.39	5.46951	5.44784	0	0	0
F25	Schizoaffective disorders	159	420372	635.76	531	205628	2118.53	3.33962	3.33228	0	0	0
F43	Reaction to severe stress, and adjustment disorders	638	419893	2548.13	22843	183316	81247.7	35.8041	31.8853	0	0	0
F44	Dissociative [conversion] disorders	125	420406	499.851	918	205241	3655.65	7.344	7.31347	0	0	0
F45	Somatoform disorders	476	420055	1901.84	32946	173213	110724	69.2143	58.2191	0	0	0
F80	Specific developmental disorders of speech and language	119	420412	475.865	1139	205020	4530.83	9.57143	9.52124	0	0	0
F81	Specific developmental disorders of scholastic skills	212	420319	847.573	1408	204751	5593.54	6.64151	6.59948	0	0	0
G00	Bacterial meningitis, not elsewhere classified	124	420407	495.854	115	206044	459.743	0.927419	0.927175	0	0	0
G03	Meningitis due to other and unspecified causes	123	420408	491.856	259	205900	1034.7	2.10569	2.10366	0	0	0
G04	Encephalitis, myelitis and encephalomyelitis	220	420311	879.54	156	206003	623.528	0.709091	0.708925	0	0	0
G11	Hereditary ataxia	163	420368	651.747	131	206028	523.667	0.803681	0.803482	0	0	0
G24	Dystonia	331	420200	1322.96	3920	202239	15381.9	11.8429	11.6269	0	0	0
G41	Status epilepticus	171	420360	683.722	206	205953	823.177	1.20468	1.20396	0	0	0
G44	Other headache syndromes	631	419900	2520.21	38452	167707	125120	60.9382	49.6467	0	0	0
G45	Transient cerebral ischaemic attacks and related syndromes	3150	417381	12505.6	8456	197703	32436.6	2.68444	2.59377	0	0	0
G46	Vascular syndromes of brain in cerebrovascular diseases	118	420413	471.868	1119	205040	4451.7	9.48305	9.43423	0	0	0
G51	Facial nerve disorders	1046	419485	4173.59	2265	203894	8960.46	2.16539	2.14694	0	0	0
G53	Cranial nerve disorders in diseases classified elsewhere	118	420413	471.868	609	205550	2428.8	5.16102	5.14722	0	0	0
G58	Other mononeuropathies	407	420124	1626.42	9521	196638	36325.2	23.3931	22.3344	0	0	0
G59	Mononeuropathy in diseases classified elsewhere	241	420290	963.448	153	206006	611.546	0.634855	0.634747	0	0	0
G60	Hereditary and idiopathic neuropathy	193	420338	771.646	171	205988	683.433	0.88601	0.885682	0	0	0
G61	Inflammatory polyneuropathy	346	420185	1382.86	268	205891	1070.61	0.774566	0.774197	0	0	0
G63	Polyneuropathy in diseases classified elsewhere	556	419975	2221.06	2429	203730	9601.52	4.36871	4.32295	0	0	0
G70	Myasthenia gravis and other myoneural disorders	249	420282	995.41	347	205812	1385.66	1.39357	1.39205	0	0	0
G80	Infantile cerebral palsy	166	420365	663.738	560	205599	2233.92	3.37349	3.36566	0	0	0
G82	Paraplegia and tetraplegia	379	420152	1514.63	1330	204829	5285.68	3.50923	3.48974	0	0	0
G83	Other paralytic syndromes	470	420061	1877.9	1681	204478	6669.17	3.5766	3.5514	0	0	0
G91	Hydrocephalus	577	419954	2304.83	263	205896	1050.66	0.455806	0.45585	0	0	0
G93	Other disorders of brain	2064	418467	8215.48	4047	202112	15870.2	1.96076	1.93175	1	1	0
G95	Other diseases of spinal cord	757	419774	3022.55	275	205884	1098.53	0.363276	0.363446	0	0	0
G96	Other disorders of central nervous system	305	420226	1219.12	325	205834	1297.95	1.06557	1.06467	1	1	0
G97	Postprocedural disorders of nervous system, not elsewhere classified	232	420299	927.488	281	205878	1122.47	1.21121	1.21022	0	0	0
H04	Disorders of lachrymal system	2684	417847	10667.5	12837	193322	48150.7	4.78279	4.51378	0	0	0
H11	Other disorders of conjunctiva	915	419616	3652.04	17826	188333	65138.5	19.482	17.8362	1	1	0
H17	Corneal scars and opacities	123	420408	491.856	1927	204232	7635.95	15.6667	15.5248	0	0	0
H31	Other disorders of choroid	230	420301	919.497	521	205638	2078.73	2.26522	2.26073	0	0	0
H34	Retinal vascular occlusions	678	419853	2707.63	1056	205103	4202.36	1.55752	1.55205	0	0	0
H43	Disorders of vitreous body	1762	418769	7018.47	12504	193655	46982.4	7.09648	6.69411	0	0	0
H47	Other disorders of optic [2nd] nerve and visual pathways	417	420114	1666.35	1887	204272	7478.91	4.52518	4.48821	1	1	0
H49	Paralytic strabismus	350	420181	1398.83	417	205742	1664.63	1.19143	1.19001	0	0	0
H50	Other strabismus	1060	419471	4229.31	3033	203126	11953.5	2.86132	2.82635	0	0	0
H54	Blindness and low vision	1205	419326	4806.19	2157	204002	8537.73	1.79004	1.7764	0	0	0
H59	Postprocedural disorders of eye and adnexa, not elsewhere classified	252	420279	1007.4	254	205905	1014.75	1.00794	1.0073	0	0	0
H60	Otitis externa	612	419919	2444.44	26757	179402	93137	43.7206	38.1016	2	2	0
H73	Other disorders of tympanic membrane	432	420099	1726.22	586	205573	2337.34	1.35648	1.35402	0	0	0
H74	Other disorders of middle ear and mastoid	488	420043	1949.73	1403	204756	5573.81	2.875	2.85875	0	0	0
H93	Other disorders of ear, not elsewhere classified	821	419710	3277.59	16517	189642	60774.8	20.1181	18.5425	0	0	0
H95	Postprocedural disorders of ear and mastoid process, not elsewhere classified	119	420412	475.865	180	205979	719.371	1.51261	1.51171	0	0	0
I08	Multiple valve diseases	2547	417984	10126.3	398	205761	1588.93	0.156262	0.156911	0	0	0
I15	Secondary hypertension	158	420373	631.763	2126	204033	8416.3	13.4557	13.3219	0	0	0
I27	Other pulmonary heart diseases	1200	419331	4786.3	347	205812	1385.66	0.289167	0.289506	0	0	0
I31	Other diseases of pericardium	1469	419062	5855.47	292	205867	1166.35	0.198775	0.199189	0	0	0
I33	Acute and subacute endocarditis	275	420256	1099.28	171	205988	683.433	0.621818	0.621709	0	0	0
I34	Nonrheumatic mitral valve disorders	3153	417378	12517.4	4608	201551	18020	1.46147	1.43959	0	0	0
I36	Nonrheumatic tricuspid valve disorders	158	420373	631.763	1182	204977	4700.89	7.48101	7.44092	0	0	0
I42	Cardiomyopathy	1662	418869	6621.73	8206	197953	31517.5	4.93742	4.75971	0	0	0
I44	Atrioventricular and left bundle-branch block	5189	415342	20499.9	2332	203827	9222.48	0.449412	0.44988	0	0	0
I46	Cardiac arrest	1349	419182	5378.69	727	205432	2897.75	0.538918	0.538745	0	0	0
I47	Paroxysmal tachycardia	3974	416557	15745.8	8476	197683	32510.1	2.13286	2.06468	0	0	0
I50	Heart failure	7448	413083	29264.4	18946	187213	68819.5	2.54377	2.35165	4	4	0
I60	Subarachnoid haemorrhage	985	419546	3930.77	481	205678	1919.51	0.488325	0.488329	0	0	0
I61	Intracerebral haemorrhage	1025	419506	4090.01	623	205536	2484.47	0.607805	0.607449	0	0	0
I63	Cerebral infarction	4275	416256	16926.2	4735	201424	18505	1.1076	1.09328	0	0	0
I67	Other cerebrovascular diseases	3468	417063	13757.6	6519	199640	25251.4	1.87976	1.83545	0	0	0
I72	Other aneurysm	638	419893	2548.13	354	205805	1413.57	0.554859	0.554748	0	0	0
I74	Arterial embolism and thrombosis	1114	419417	4444.2	927	205232	3691.33	0.832136	0.830595	0	0	0
I82	Other venous embolism and thrombosis	514	420017	2053.49	1887	204272	7478.91	3.67121	3.64205	2	2	0
I88	Nonspecific lymphadenitis	115	420416	459.874	4618	201541	18058.2	40.1565	39.2677	1	1	0
I89	Other non-infective disorders of lymphatic vessels and lymph nodes	948	419583	3783.45	2897	203262	11425.2	3.05591	3.01977	1	1	0
I95	Hypotension	7116	413415	27982.3	3865	202294	15170.2	0.543142	0.542133	0	0	0
I97	Postprocedural disorders of circulatory system, not elsewhere classified	242	420289	967.443	461	205698	1839.88	1.90496	1.90179	0	0	0
J04	Acute laryngitis and tracheitis	190	420341	759.657	65039	141120	178082	342.311	234.424	1	1	0
J10	Influenza due to identified influenza virus	336	420195	1342.93	4933	201226	19259.9	14.6815	14.3417	1	1	0
J15	Bacterial pneumonia, not elsewhere classified	604	419927	2412.53	8067	198092	31005.4	13.356	12.8518	0	0	0
J17	Pneumonia in diseases classified elsewhere	185	420346	739.674	623	205536	2484.47	3.36757	3.35887	0	0	0
J34	Other disorders of nose and nasal sinuses	7165	413366	28171.7	36694	169465	120652	5.12128	4.28272	0	0	0
J38	Diseases of vocal cords and larynx, not elsewhere classified	2020	418511	8041.19	3320	202839	13066.1	1.64356	1.6249	0	0	0
J39	Other diseases of upper respiratory tract	842	419689	3361.26	8670	197489	33221.5	10.2969	9.88367	0	0	0
J69	Pneumonitis due to solids and liquids	990	419541	3950.68	337	205822	1345.8	0.340404	0.34065	0	0	0
J86	Pyothorax	420	420111	1678.32	156	206003	623.528	0.371429	0.371519	0	0	0
J94	Other pleural conditions	386	420145	1542.58	546	205613	2178.22	1.41451	1.41206	0	0	0
K00	Disorders of tooth development and eruption	213	420318	851.568	11067	195092	41891.6	51.9577	49.1935	0	0	0
K04	Diseases of pulp and periapical tissues	2615	417916	10395	55904	150255	162978	21.3782	15.6786	0	0	0
K05	Gingivitis and periodontal diseases	968	419563	3863.09	36185	169974	119335	37.3812	30.8912	0	0	0
K06	Other disorders of gingiva and edentulous alveolar ridge	380	420151	1518.63	920	205239	3663.58	2.42105	2.41243	0	0	0
K09	Cysts of oral region, not elsewhere classified	484	420047	1933.77	831	205328	3310.6	1.71694	1.71199	0	0	0
K14	Diseases of tongue	1510	419021	6018.31	1929	204230	7643.8	1.27748	1.27009	0	0	0
K21	Gastro-oesophageal reflux disease	29975	390556	111354	54428	151731	160234	1.81578	1.43896	1	1	0
K22	Other diseases of oesophagus	12256	408275	47595.2	3315	202844	13046.8	0.27048	0.274119	1	1	0
K38	Other diseases of appendix	314	420217	1255.06	267	205892	1066.62	0.850318	0.849852	0	0	0
K45	Other abdominal hernia	155	420376	619.771	638	205521	2544.1	4.11613	4.1049	1	1	0
K46	Unspecified abdominal hernia	413	420118	1650.38	325	205834	1297.95	0.786925	0.786457	0	0	0
K59	Other functional intestinal disorders	14578	405953	56290.6	28191	177968	97344.2	1.9338	1.72932	1	1	0
K61	Abscess of anal and rectal regions	1472	419059	5867.39	699	205460	2786.52	0.474864	0.474916	0	0	0
K72	Hepatic failure, not elsewhere classified	482	420049	1925.79	386	205773	1541.11	0.80083	0.800248	0	0	0
K74	Fibrosis and cirrhosis of liver	1145	419386	4567.53	847	205312	3374.08	0.739738	0.73871	1	1	0
K76	Other diseases of liver	4770	415761	18863.6	9726	196433	37068.6	2.03899	1.96509	3	3	0
K83	Other diseases of biliary tract	2591	417940	10300.1	2492	203667	9847.51	0.961791	0.956055	2	2	0
K85	Acute pancreatitis	2366	418165	9410.75	3051	203108	12023.4	1.28952	1.27762	1	1	0
L05	Pilonidal cyst	524	420007	2093.39	1673	204486	6637.69	3.19275	3.17079	0	0	0
L08	Other local infections of skin and subcutaneous tissue	1603	418928	6387.56	10215	195944	38835.4	6.37243	6.07985	0	0	0
L43	Lichen planus	661	419870	2639.84	2363	203796	9343.66	3.57489	3.53947	0	0	0
L50	Urticaria	443	420088	1770.13	18251	187908	66541	41.1986	37.591	0	0	0
L53	Other erythematous conditions	689	419842	2751.48	1204	204955	4787.87	1.74746	1.74011	0	0	0
L57	Skin changes due to chronic exposure to nonionising radiation	3190	417341	12663.2	5224	200935	20366.5	1.63762	1.60832	4	4	0
L60	Nail disorders	1276	419255	5088.51	21927	184232	78379.4	17.1842	15.4032	1	1	0
L73	Other follicular disorders	468	420063	1869.92	6244	199915	24219.5	13.3419	12.9522	0	0	0
L89	Decubitus ulcer	1483	419048	5911.08	1343	204816	5337	0.905597	0.902881	0	0	0
L90	Atrophic disorders of skin	3240	417291	12860.1	2685	203474	10600.1	0.828704	0.824261	0	0	0
L92	Granulomatous disorders of skin and subcutaneous tissue	650	419881	2595.98	2271	203888	8983.93	3.49385	3.46071	0	0	0
L94	Other localised connective tissue disorders	165	420366	659.741	620	205539	2472.54	3.75758	3.74775	0	0	0
L95	Vasculitis limited to skin, not elsewhere classified	148	420383	591.792	935	205224	3723.04	6.31757	6.29113	1	1	0
M14	Arthropathies in other diseases classified elsewhere	124	420407	495.854	597	205562	2381.08	4.81452	4.80199	0	0	0
M15	Polyarthrosis	5570	414961	21984.9	31273	174886	106116	5.61454	4.82678	0	0	0
M18	Arthrosis of first carpometacarpal joint	1752	418779	6978.8	3035	203124	11961.3	1.73231	1.71394	0	0	0
M30	Polyarteritis nodosa and related conditions	102	420429	407.901	145	206014	579.592	1.42157	1.42091	0	0	0
M32	Systemic lupus erythematosus	411	420120	1642.39	409	205750	1632.75	0.995134	0.994131	0	0	0
M34	Systemic sclerosis	218	420313	871.548	277	205882	1106.51	1.27064	1.26959	0	0	0
M46	Other inflammatory spondylopathies	602	419929	2404.55	3214	202945	12655.6	5.33887	5.26317	0	0	0
M50	Cervical disk disorders	1894	418637	7541.88	20478	185681	73775.6	10.812	9.78212	0	0	0
M65	Synovitis and tenosynovitis	2844	417687	11299.1	15360	190799	56862.4	5.40084	5.03248	1	1	0
M66	Spontaneous rupture of synovium and tendon	227	420304	907.51	716	205443	2854.05	3.15419	3.14493	0	0	0
M71	Other bursopathies	466	420065	1861.93	7856	198303	30226.5	16.8584	16.2339	0	0	0
M76	Enthesopathies of lower limb, excluding foot	256	420275	1023.38	9824	196335	37423.4	38.375	36.5686	0	0	0
M85	Other disorders of bone density and structure	787	419744	3142.11	5134	201025	20024.6	6.52351	6.37298	0	0	0
M86	Osteomyelitis	148	420383	591.792	1102	205057	4384.44	7.44595	7.40875	0	0	0
M89	Other disorders of bone	413	420118	1650.38	1362	204797	5412.01	3.29782	3.27925	0	0	0
M93	Other osteochondropathies	313	420218	1251.07	3694	202465	14511.2	11.8019	11.5991	0	0	0
M95	Other acquired deformities of musculoskeletal system and connective tissue	365	420166	1458.73	2565	203594	10132.3	7.0274	6.94599	0	0	0
N02	Recurrent and persistent haematuria	766	419765	3058.42	609	205550	2428.8	0.795039	0.794137	0	0	0
N04	Nephrotic syndrome	208	420323	831.588	148	206011	591.575	0.711538	0.71138	0	0	0
N08	Glomerular disorders in diseases classified elsewhere	430	420101	1718.24	479	205680	1911.55	1.11395	1.1125	0	0	0
N11	Chronic tubulo-interstitial nephritis	171	420360	683.722	10282	195877	39076.8	60.1287	57.153	0	0	0
N13	Obstructive and reflux uropathy	3396	417135	13474.3	1769	204390	7015.28	0.520907	0.520642	1	1	0
N17	Acute renal failure	7727	412804	30340.1	1774	204385	7034.94	0.229585	0.231869	0	0	0
N30	Cystitis	3473	417058	13777.3	71563	134596	186887	20.6055	13.5649	1	1	0
N31	Neuromuscular dysfunction of bladder, not elsewhere classified	1754	418777	6986.74	8798	197361	33690.2	5.01596	4.82202	0	0	0
N35	Urethral stricture	3805	416726	15082.3	463	205696	1847.84	0.121682	0.122517	0	0	0
N39	Other disorders of urinary system	23043	397488	87121.4	41988	164171	133746	1.82216	1.53516	0	0	0
N99	Postprocedural disorders of genito-urinary system, not elsewhere classified	1339	419192	5338.95	1247	204912	4957.83	0.931292	0.928616	0	0	0
Q18	Other congenital malformations of face and neck	138	420393	551.819	396	205763	1580.96	2.86957	2.86499	0	0	0
Q23	Congenital malformations of aortic and mitral valves	295	420236	1179.17	437	205722	1744.29	1.48136	1.47925	0	0	0
Q25	Congenital malformations of great arteries	111	420420	443.883	201	205958	803.216	1.81081	1.80952	0	0	0
Q28	Other congenital malformations of circulatory system	154	420377	615.774	219	205940	875.069	1.42208	1.42109	0	0	0
Q38	Other congenital malformations of tongue, mouth and pharynx	245	420286	979.429	300	205859	1198.25	1.22449	1.22342	0	0	0
Q60	Renal agenesis and other reduction defects of kidney	149	420382	595.789	193	205966	771.277	1.2953	1.29455	0	0	0
Q65	Congenital deformities of hip	122	420409	487.858	537	205622	2142.4	4.40164	4.39145	0	0	0
Q82	Other congenital malformations of skin	189	420342	755.66	3505	202654	13781.6	18.545	18.2379	0	0	0
Q87	Other specified congenital malformation syndromes affecting multiple systems	149	420382	595.789	109	206050	435.769	0.731544	0.731416	0	0	0
R01	Cardiac murmurs and other cardiac sounds	1447	419084	5768.08	3035	203124	11961.3	2.09744	2.0737	0	0	0
R03	Abnormal blood-pressure reading, without diagnosis	3235	417296	12840.5	25964	180195	90776.2	8.02597	7.06955	0	0	0
R06	Abnormalities of breathing	11331	409200	44102.8	13943	192216	52000	1.23052	1.17906	0	0	0
R16	Hepatomegaly and splenomegaly, not elsewhere classified	816	419715	3257.67	607	205552	2420.85	0.743873	0.743124	0	0	0
R19	Other symptoms and signs involving the digestive system and abdomen	19142	401389	73082.7	2475	203684	9781.15	0.129297	0.133837	0	0	0
R25	Abnormal involuntary movements	1201	419330	4790.28	2031	204128	8043.97	1.69109	1.67923	0	0	0
R27	Other lack of coordination	459	420072	1834	382	205777	1525.17	0.832244	0.83161	0	0	0
R30	Pain associated with micturition	1376	419155	5485.99	5999	200160	23297.7	4.35974	4.24677	0	0	0
R39	Other symptoms and signs involving the urinary system	5642	414889	22265.2	2271	203888	8983.93	0.402517	0.403496	0	0	0
R40	Somnolence, stupor and coma	933	419598	3723.72	836	205323	3330.44	0.896034	0.894385	0	0	0
R47	Speech disturbances, not elsewhere classified	2011	418520	8005.53	1738	204421	6893.39	0.864247	0.861078	0	0	0
R49	Voice disturbances	1163	419368	4639.13	6432	199727	24925.3	5.53052	5.37284	0	0	0
R50	Fever of unknown origin	4989	415542	19719.3	8739	197420	33474.2	1.75165	1.69754	0	0	0
R52	Pain, not elsewhere classified	1719	418812	6847.89	15146	191013	56133	8.81094	8.19713	0	0	0
R56	Convulsions, not elsewhere classified	2457	418074	9770.58	1055	205104	4198.4	0.429385	0.429699	0	0	0
R61	Hyperhidrosis	730	419801	2914.93	1814	204345	7192.15	2.48493	2.46735	0	0	0
R68	Other general symptoms and signs	553	419978	2209.09	2365	203794	9351.48	4.27667	4.23318	0	0	0
R76	Other abnormal immunological findings in serum	289	420242	1155.21	1171	204988	4657.39	4.0519	4.03166	0	0	0
R77	Other abnormalities of plasma proteins	202	420329	807.612	143	206016	571.603	0.707921	0.70777	0	0	0
R82	Other abnormal findings in urine	420	420111	1678.32	1087	205072	4325.07	2.5881	2.57702	0	0	0
R85	Abnormal findings in specimens from digestive organs and abdominal cavity	239	420292	955.457	166	205993	663.465	0.694561	0.694396	0	0	0
R86	Abnormal findings in specimens from male genital organs	172	420359	687.719	110	206049	439.765	0.639535	0.639455	0	0	0
R93	Abnormal findings on diagnostic imaging of other body structures	4075	416456	16142.1	1758	204401	6972.04	0.431411	0.431918	0	0	0
S00	Superficial injury of head	3018	417513	11985.4	22294	183865	79532.5	7.38701	6.6358	1	1	0
S06	Intracranial injury	372	420159	1486.68	8840	197319	33843.8	23.7634	22.7646	1	1	0
S09	Other and unspecified injuries of head	2334	418197	9284.18	1718	204441	6814.73	0.736075	0.734015	0	0	0
S14	Injury of nerves and spinal cord at neck level	112	420419	447.881	204	205955	815.193	1.82143	1.82011	0	0	0
S19	Other and unspecified injuries of neck	152	420379	607.78	210	205949	839.144	1.38158	1.38067	1	1	0
S22	Fracture of rib(s), sternum and thoracic spine	418	420113	1670.34	7188	198971	27749.5	17.1962	16.6131	0	0	0
S27	Injury of other and unspecified intrathoracic organs	185	420346	739.674	716	205443	2854.05	3.87027	3.85853	0	0	0
S31	Open wound of abdomen, lower back and pelvis	191	420340	763.653	904	205255	3600.14	4.73298	4.71437	0	0	0
S39	Other and unspecified injuries of abdomen, lower back and pelvis	386	420145	1542.58	387	205772	1545.09	1.00259	1.00163	0	0	0
S41	Open wound of shoulder and upper arm	143	420388	571.805	923	205236	3675.47	6.45455	6.42783	0	0	0
S43	Dislocation, sprain and strain of joints and ligaments of shoulder girdle	576	419955	2300.84	6384	199775	24745.2	11.0833	10.7549	0	0	0
S46	Injury of muscle and tendon at shoulder and upper arm level	284	420247	1135.23	2502	203657	9886.54	8.80986	8.70882	0	0	0
S50	Superficial injury of forearm	448	420083	1790.09	12187	193972	45866.3	27.2031	25.6223	0	0	0
S51	Open wound of forearm	583	419948	2328.77	5814	200345	22600.1	9.97256	9.70477	0	0	0
S54	Injury of nerves at forearm level	110	420421	439.885	167	205992	667.459	1.51818	1.51735	0	0	0
S56	Injury of muscle and tendon at forearm level	280	420251	1119.25	541	205618	2158.32	1.93214	1.92836	1	1	0
S60	Superficial injury of wrist and hand	550	419981	2197.12	34390	171769	114613	62.5273	52.1651	0	0	0
S61	Open wound of wrist and hand	3842	416689	15227.6	32458	173701	109391	8.4482	7.18374	0	0	0
S62	Fracture at wrist and hand level	532	419999	2125.31	18803	187356	68352.2	35.344	32.1611	1	1	0
S63	Dislocation, sprain and strain of joints and ligaments at wrist and hand level	715	419816	2855.14	14412	191747	53618	20.1566	18.7795	0	0	0
S64	Injury of nerves at wrist and hand level	768	419763	3066.39	217	205942	867.086	0.282552	0.282771	0	0	0
S65	Injury of blood vessels at wrist and hand level	167	420364	667.735	139	206020	555.625	0.832335	0.832105	0	0	0
S68	Traumatic amputation of wrist and hand	492	420039	1965.7	1054	205105	4194.45	2.14228	2.13382	0	0	0
S69	Other and unspecified injuries of wrist and hand	255	420276	1019.38	1051	205108	4182.57	4.12157	4.10304	0	0	0
S70	Superficial injury of hip and thigh	444	420087	1774.12	5971	200188	23192.2	13.4482	13.0725	0	0	0
S71	Open wound of hip and thigh	122	420409	487.858	2321	203838	9179.48	19.0246	18.8159	0	0	0
S76	Injury of muscle and tendon at hip and thigh level	406	420125	1622.43	1894	204265	7506.4	4.66502	4.62663	0	0	0
S79	Other and unspecified injuries of hip and thigh	247	420284	987.42	206	205953	823.177	0.834008	0.833664	0	0	0
S80	Superficial injury of lower leg	1035	419496	4129.81	23273	182886	82583	22.486	19.9968	0	0	0
S81	Open wound of lower leg	755	419776	3014.58	9780	196379	37264.2	12.9536	12.3613	0	0	0
S82	Fracture of lower leg, including ankle	1090	419441	4348.7	10987	195172	41605.8	10.0798	9.56742	3	3	0
S83	Dislocation, sprain and strain of joints and ligaments of knee	864	419667	3448.9	18200	187959	66373.1	21.0648	19.2447	0	0	0
S86	Injury of muscle and tendon at lower leg level	869	419662	3468.82	4335	201824	16975.4	4.98849	4.89371	1	1	0
S89	Other and unspecified injuries of lower leg	299	420232	1195.15	524	205635	2090.67	1.75251	1.7493	0	0	0
S91	Open wound of ankle and foot	347	420184	1386.85	10720	195439	40650.3	30.8934	29.3111	0	0	0
S99	Other and unspecified injuries of ankle and foot	131	420400	523.837	907	205252	3612.04	6.92366	6.89535	0	0	0
T13	Other injuries of lower limb, level unspecified	113	420418	451.879	299	205860	1194.27	2.64602	2.64289	0	0	0
T14	Injury of unspecified body region	267	420264	1067.32	3223	202936	12690.5	12.0712	11.89	0	0	0
T17	Foreign body in respiratory tract	401	420130	1602.47	2045	204114	8098.86	5.09975	5.05398	1	1	0
T20	Burn and corrosion of head and neck	128	420403	511.844	683	205476	2722.95	5.33594	5.31988	0	0	0
T21	Burn and corrosion of trunk	130	420401	519.839	1010	205149	4020.21	7.76923	7.73356	0	0	0
T22	Burn and corrosion of shoulder and upper limb, except wrist and hand	137	420394	547.821	1447	204712	5747.37	10.562	10.4913	0	0	0
T24	Burn and corrosion of hip and lower limb, except ankle and foot	135	420396	539.827	1857	204302	7361.09	13.7556	13.636	0	0	0
T39	Poisoning by nonopioid analgesics, antipyretics and antirheumatics	1910	418621	7605.3	345	205814	1377.69	0.180628	0.181149	0	0	0
T42	Poisoning by antiepileptic, sedative-hypnotic and anti-Parkinsonism drugs	1011	419520	4034.28	899	205260	3580.32	0.889219	0.887475	0	0	0
T45	Poisoning by primarily systemic and haematological agents, not elsewhere classified	243	420288	971.438	221	205938	883.052	0.909465	0.909015	0	0	0
T46	Poisoning by agents primarily affecting the cardiovascular system	260	420271	1039.36	156	206003	623.528	0.6	0.599917	0	0	0
T50	Poisoning by diuretics and other and unspecified drugs, medicaments and biological substances	405	420126	1618.44	197	205962	787.247	0.48642	0.486423	0	0	0
T79	Certain early complications of trauma, not elsewhere classified	566	419965	2260.95	1083	205076	4309.24	1.91343	1.90594	0	0	0
T80	Complications following infusion, transfusion and therapeutic injection	332	420199	1326.95	190	205969	759.3	0.572289	0.572213	1	1	0
T83	Complications of genito-urinary prosthetic devices, implants and grafts	1566	418965	6240.67	163	205996	651.484	0.104087	0.104393	0	0	0
T86	Failure and rejection of transplanted organs and tissues	415	420116	1658.36	214	205945	855.111	0.515663	0.515636	0	0	0
T88	Other complications of surgical and medical care, not elsewhere classified	906	419625	3616.19	3371	202788	13263.5	3.72075	3.66781	0	0	0
T90	Sequelae of injuries of head	636	419895	2540.15	1481	204678	5881.44	2.32862	2.31539	0	0	0
T92	Sequelae of injuries of upper limb	823	419708	3285.56	5336	200823	20791.6	6.4836	6.32817	0	0	0
T98	Sequelae of other and unspecified effects of external causes	131	420400	523.837	161	205998	643.497	1.22901	1.22843	0	0	0
V18	Pedal cyclist injured in noncollision transport accident	1426	419105	5684.66	6172	199987	23948.9	4.32819	4.2129	0	0	0
V19	Pedal cyclist injured in other and unspecified transport accidents	215	420316	859.56	544	205615	2170.26	2.53023	2.52485	0	0	0
V23	Motorcycle rider injured in collision with car, pick-up truck or van	297	420234	1187.16	261	205898	1042.68	0.878788	0.878296	0	0	0
V47	Car occupant injured in collision with fixed or stationary object	176	420355	703.705	472	205687	1883.68	2.68182	2.6768	0	0	0
V49	Car occupant injured in other and unspecified transport accidents	269	420262	1075.31	1101	205058	4380.48	4.09294	4.07368	0	0	0
V78	Bus occupant injured in noncollision transport accident	103	420428	411.899	253	205906	1010.76	2.45631	2.4539	0	0	0
V80	Animal-rider or occupant of animal-drawn vehicle injured in transport accident	383	420148	1530.6	333	205826	1329.85	0.869452	0.868839	0	0	0
W01	Fall on same level from slipping, tripping and stumbling	7628	412903	29958.5	61120	145039	171999	8.01259	5.74123	3	3	0
W02	Fall involving ice-skates, skis, roller-skates or skateboards	397	420134	1586.5	7114	199045	27474.1	17.9194	17.3174	0	0	0
W03	Other fall on same level due to collision with, or pushing by, another person	289	420242	1155.21	1868	204291	7404.3	6.46367	6.40951	0	0	0
W06	Fall involving bed	414	420117	1654.37	333	205826	1329.85	0.804348	0.80384	0	0	0
W17	Other fall from one level to another	751	419780	2998.64	7643	198516	29438.6	10.1771	9.81733	0	0	0
W22	Striking against or struck by other objects	951	419580	3795.4	29534	176625	101212	31.0557	26.667	0	0	0
W23	Caught, crushed, jammed or pinched in or between objects	958	419573	3823.27	10849	195310	41112.3	11.3246	10.7532	0	0	0
W25	Contact with sharp glass	581	419950	2320.79	5351	200808	20848.4	9.20998	8.98334	0	0	0
W26	Contact with knife, sword or dagger	546	419985	2181.16	7818	198341	30086.1	14.3187	13.7936	0	0	0
W27	Contact with nonpowered hand tool	434	420097	1734.21	5725	200434	22264.1	13.1912	12.8382	0	0	0
W44	Foreign body entering into or through eye or natural orifice	681	419850	2719.59	17731	188428	64824.1	26.0367	23.836	0	0	0
W49	Exposure to other and unspecified inanimate mechanical forces	161	420370	643.753	3381	202778	13302.2	21	20.6635	0	0	0
W50	Hit, struck, kicked, twisted, bitten or scratched by another person	209	420322	835.585	5070	201089	19781.3	24.2584	23.6736	0	0	0
W51	Striking against or bumped into by another person	173	420358	691.715	2597	203562	10257.1	15.0116	14.8286	0	0	0
X23	Contact with hornets, wasps and bees	168	420363	671.732	2146	204013	8494.65	12.7738	12.6459	0	0	0
X45	Accidental poisoning by and exposure to alcohol	149	420382	595.789	345	205814	1377.69	2.31544	2.31238	0	0	0
X49	Accidental poisoning by and exposure to other and unspecified chemicals and noxious substances	181	420350	723.688	727	205432	2897.75	4.01657	4.00413	0	0	0
X59	Exposure to unspecified factor	4242	416289	16796.8	2880	203279	11359.1	0.678925	0.676262	0	0	0
X60	Intentional self-poisoning by and exposure to nonopioid analgesics, antipyretics and antirheumatics	1566	418965	6240.67	233	205926	930.947	0.148787	0.149174	0	0	0
X64	Intentional self-poisoning by and exposure to other and unspecified drugs, medicaments and biological substances	640	419891	2556.1	314	205845	1254.09	0.490625	0.490624	1	1	0
X70	Intentional self-harm by hanging, strangulation and suffocation	118	420413	471.868	150	206009	599.563	1.27119	1.27062	0	0	0
X78	Intentional self-harm by sharp object	211	420320	843.577	350	205809	1397.62	1.65877	1.65678	0	0	0
Y09	Assault by unspecified means	188	420343	751.664	151	206008	603.558	0.803191	0.802962	0	0	0
Y44	Agents primarily affecting blood constituents	404	420127	1614.45	127	206032	507.687	0.314356	0.314465	0	0	0
Y60	Unintentional cut, puncture, perforation or haemorrhage during surgical and medical care	760	419771	3034.51	362	205797	1445.46	0.476316	0.47634	0	0	0
Y84	Other medical procedures as the cause of abnormal reaction of the patient, or of later complication, without mention of misadventure at the time of the procedure	2923	417608	11610.7	512	205647	2042.91	0.175163	0.17595	0	0	0
Y88	Sequelae of surgical and medical care as external cause	212	420319	847.573	546	205613	2178.22	2.57547	2.56995	0	0	0
Z02	Examination and encounter for administrative purposes	2836	417695	11267.5	175119	31040	105466	61.7486	9.3602	0	0	0
Z11	Special screening examination for infectious and parasitic diseases	759	419772	3030.52	26439	179720	92193.3	34.834	30.4216	1	1	0
Z22	Carrier of infectious disease	1472	419059	5867.39	3473	202686	13658	2.35938	2.32778	0	0	0
Z29	Need for other prophylactic measures	888	419643	3544.5	31519	174640	106801	35.4944	30.1314	1	1	0
Z41	Procedures for purposes other than remedying health state	833	419698	3325.4	304	205855	1214.21	0.364946	0.365131	1	1	0
Z43	Attention to artificial openings	2155	418376	8575.83	350	205809	1397.62	0.162413	0.162972	0	0	0
Z45	Adjustment and management of implanted device	4033	416498	15977.3	1288	204871	5119.81	0.319365	0.320443	0	0	0
Z46	Fitting and adjustment of other devices	6086	414445	23991.7	772	205387	3076.44	0.126849	0.128229	0	0	0
Z49	Care involving dialysis	425	420106	1698.28	365	205794	1457.42	0.858824	0.85817	0	0	0
Z50	Care involving use of rehabilitation procedures	5205	415326	20562.3	599	205560	2389.04	0.115082	0.116185	0	0	0
Z52	Donors of organs and tissues	405	420126	1618.44	1100	205059	4376.52	2.71605	2.70416	0	0	0
Z54	Convalescence	224	420307	895.523	29238	176921	100366	130.527	112.075	0	0	0
Z56	Problems related to employment and unemployment	182	420349	727.685	1222	204937	4859.03	6.71429	6.67738	0	0	0
Z57	Occupational exposure to risk-factors	726	419805	2898.99	267	205892	1066.62	0.367769	0.367927	0	0	0
Z59	Problems related to housing and economic circumstances	190	420341	759.657	123	206036	491.706	0.647368	0.647275	0	0	0
Z60	Problems related to social environment	4052	416479	16051.8	470	205689	1875.71	0.115992	0.116854	0	0	0
Z72	Problems related to lifestyle	21081	399450	80096.9	4069	202090	15954.8	0.193017	0.199193	0	0	0
Z76	Persons encountering health services in other circumstances	209	420322	835.585	79992	126167	195817	382.737	234.347	0	0	0
Z81	Family history of mental and behavioural disorders	175	420356	699.709	146	206013	583.586	0.834286	0.834042	0	0	0
Z83	Family history of other specific disorders	2933	417598	11650.2	960	205199	3822.12	0.32731	0.328074	0	0	0
Z87	Personal history of other diseases and conditions	32461	388070	119821	2114	204045	8369.29	0.0651243	0.0698481	0	0	0
Z89	Acquired absence of limb	598	419933	2388.6	285	205874	1138.42	0.476589	0.476608	0	0	0
Z91	Personal history of risk-factors, not elsewhere classified	7445	413086	29252.8	647	205512	2579.88	0.086904	0.0881926	0	0	0
Z93	Artificial opening status	3777	416754	14972.3	1413	204746	5613.26	0.374106	0.37491	0	0	0
Z94	Transplanted organ and tissue status	1278	419253	5096.46	387	205772	1545.09	0.302817	0.30317	0	0	0
Z97	Presence of other devices	1458	419073	5811.78	2143	204016	8482.9	1.46982	1.4596	0	0	0
A63	Other predominantly sexually transmitted diseases, not elsewhere classified	218	420313	871.548	27910	178249	96526.1	128.028	110.752	1	0	-1
B95	Streptococcus and staphylococcus as the cause of diseases classified to other chapters	5009	415522	19797.3	1303	204856	5179.06	0.260132	0.261604	1	0	-1
B96	Other bacterial agents as the cause of diseases classified to other chapters	10629	409902	41441.4	3910	202249	15343.4	0.367862	0.370243	1	0	-1
C22	Malignant neoplasm of liver and intrahepatic bile ducts	539	419992	2153.24	209	205950	835.152	0.387755	0.387859	1	0	-1
C25	Malignant neoplasm of pancreas	933	419598	3723.72	498	205661	1987.19	0.533762	0.533657	1	0	-1
C69	Malignant neoplasm of eye and adnexa	206	420325	823.596	121	206038	483.716	0.587379	0.587322	1	0	-1
C77	Secondary and unspecified malignant neoplasm of lymph nodes	6878	413653	27062	129	206030	515.677	0.0187555	0.0190554	1	0	-1
C78	Secondary malignant neoplasm of respiratory and digestive organs	6269	414262	24702.2	380	205779	1517.2	0.0606157	0.0614196	1	0	-1
C80	Malignant neoplasm without specification of site	1779	418752	7085.9	323	205836	1289.98	0.181563	0.182048	1	0	-1
C90	Multiple myeloma and malignant plasma cell neoplasms	760	419771	3034.51	245	205914	978.835	0.322368	0.322568	1	0	-1
C92	Myeloid leukaemia	567	419964	2264.94	180	205979	719.371	0.31746	0.317611	1	0	-1
D04	Carcinoma in situ of skin	935	419596	3731.68	1081	205078	4301.33	1.15615	1.15265	2	1	-1
D16	Benign neoplasm of bone and articular cartilage	348	420183	1390.85	1440	204719	5719.77	4.13793	4.11243	1	0	-1
D17	Benign lipomatous neoplasm	7232	413299	28430.5	16173	189986	59617	2.23631	2.09694	4	3	-1
D30	Benign neoplasm of urinary organs	224	420307	895.523	1252	204907	4977.59	5.58929	5.5583	1	0	-1
D32	Benign neoplasm of meninges	598	419933	2388.6	778	205381	3100.26	1.301	1.29794	1	0	-1
D38	Neoplasm of uncertain or unknown behaviour of middle ear and respiratory and intrathoracic organs	220	420311	879.54	1079	205080	4293.41	4.90455	4.88143	1	0	-1
D68	Other coagulation defects	1159	419372	4623.22	1311	204848	5210.65	1.13115	1.12706	3	2	-1
D69	Purpura and other haemorrhagic conditions	2199	418332	8750	2444	203715	9660.11	1.11141	1.10401	1	0	-1
D86	Sarcoidosis	639	419892	2552.12	929	205230	3699.25	1.45383	1.44949	3	2	-1
D89	Other disorders involving the immune mechanism, not elsewhere classified	388	420143	1550.57	309	205850	1234.15	0.796392	0.795932	1	0	-1
E10	Insulin-dependent diabetes mellitus	3246	417285	12883.8	2867	203292	11308.5	0.883241	0.877733	3	2	-1
E78	Disorders of lipoprotein metabolism and other lipidaemias	44175	376356	158138	61520	144639	172647	1.39264	1.09175	36	35	-1
E83	Disorders of mineral metabolism	3092	417439	12277.1	753	205406	3001	0.243532	0.244439	1	0	-1
F02	Dementia in other diseases classified elsewhere	244	420287	975.434	280	205879	1118.48	1.14754	1.14665	2	1	-1
F05	Delirium, not induced by alcohol and other psychoactive substances	1307	419224	5211.75	311	205848	1242.12	0.23795	0.238331	1	0	-1
F10	Mental and behavioural disorders due to use of alcohol	6262	414269	24675	8783	197376	33635.3	1.40259	1.36313	2	1	-1
F11	Mental and behavioural disorders due to use of opioids	133	420398	531.832	206	205953	823.177	1.54887	1.54781	1	0	-1
F30	Manic episode	183	420348	731.681	189	205970	755.307	1.03279	1.03229	1	0	-1
F33	Recurrent depressive disorder	830	419701	3313.45	18644	187515	67831.7	22.4627	20.4716	1	0	-1
F60	Specific personality disorders	390	420141	1558.55	2174	203985	8604.3	5.57436	5.5207	1	0	-1
G25	Other extrapyramidal and movement disorders	907	419624	3620.18	5198	200961	20267.8	5.73098	5.59856	2	1	-1
G31	Other degenerative diseases of nervous system, not elsewhere classified	963	419568	3843.18	820	205339	3266.95	0.851506	0.850065	1	0	-1
G40	Epilepsy	4345	416186	17200.4	5501	200658	21416.9	1.26605	1.24514	1	0	-1
G47	Sleep disorders	6557	413974	25819	38266	167893	124653	5.8359	4.82795	1	0	-1
G50	Disorders of trigeminal nerve	585	419946	2336.74	10567	195592	40101.5	18.0632	17.1613	1	0	-1
G55	Nerve root and plexus compressions in diseases classified elsewhere	5159	415372	20382.8	932	205227	3711.15	0.180655	0.182072	1	0	-1
G72	Other myopathies	215	420316	859.56	367	205792	1465.39	1.70698	1.70481	1	0	-1
G81	Hemiplegia	2014	418517	8017.42	2086	204073	8259.57	1.03575	1.0302	1	0	-1
H01	Other inflammation of eyelid	768	419763	3066.39	14536	191623	54044.3	18.9271	17.6247	1	0	-1
H02	Other disorders of eyelid	6766	413765	26628.6	6450	199709	24992.8	0.953296	0.938571	1	0	-1
H05	Disorders of orbit	339	420192	1354.91	656	205503	2615.65	1.9351	1.9305	1	0	-1
H06	Disorders of lachrymal system and orbit in diseases classified elsewhere	145	420386	579.8	342	205817	1365.73	2.35862	2.35552	1	0	-1
H33	Retinal detachments and breaks	3746	416785	14850.5	1959	204200	7761.54	0.522958	0.522644	2	1	-1
H53	Visual disturbances	3872	416659	15345.4	15423	190736	57076.7	3.98321	3.71947	1	0	-1
H69	Other disorders of Eustachian tube	205	420326	819.6	3013	203146	11875.9	14.6976	14.4898	1	0	-1
H70	Mastoiditis and related conditions	120	420411	479.863	500	205659	1995.15	4.16667	4.15775	1	0	-1
H72	Perforation of tympanic membrane	1086	419445	4332.78	1493	204666	5928.75	1.37477	1.36835	1	0	-1
H83	Other diseases of inner ear	951	419580	3795.4	1046	205113	4162.77	1.09989	1.09679	1	0	-1
I07	Rheumatic tricuspid valve diseases	478	420053	1909.83	174	205985	695.413	0.364017	0.364123	1	0	-1
I30	Acute pericarditis	233	420298	931.484	298	205861	1190.28	1.27897	1.27783	1	0	-1
I45	Other conduction disorders	3083	417448	12241.6	3176	202983	12508.3	1.03017	1.02179	1	0	-1
I51	Complications and ill-defined descriptions of heart disease	6115	414416	24104.3	4030	202129	15804.9	0.659035	0.655687	1	0	-1
I62	Other nontraumatic intracranial haemorrhage	534	419997	2133.29	148	206011	591.575	0.277154	0.277307	1	0	-1
I66	Occlusion and stenosis of cerebral arteries, not resulting in cerebral infarction	104	420427	415.897	221	205938	883.052	2.125	2.12325	1	0	-1
I79	Disorders of arteries, arterioles and capillaries in diseases classified elsewhere	104	420427	415.897	458	205701	1827.93	4.40385	4.39515	1	0	-1
I86	Varicose veins of other sites	572	419959	2284.89	2554	203605	10089.4	4.46503	4.41573	1	0	-1
I98	Other disorders of circulatory system in diseases classified elsewhere	333	420198	1330.95	193	205966	771.277	0.57958	0.579496	1	0	-1
J95	Postprocedural respiratory disorders, not elsewhere classified	459	420072	1834	150	206009	599.563	0.326797	0.326916	1	0	-1
J96	Respiratory failure, not elsewhere classified	2556	417975	10161.9	5037	201122	19655.7	1.97066	1.93427	1	0	-1
J98	Other respiratory disorders	4795	415736	18961.3	20284	185875	73153	4.23024	3.85802	1	0	-1
K10	Other diseases of jaws	415	420116	1658.36	17264	188895	63273.2	41.6	38.154	1	0	-1
K13	Other diseases of lip and oral mucosa	3439	417092	13643.5	3268	202891	12864.8	0.950276	0.942924	1	0	-1
K29	Gastritis and duodenitis	35394	385137	129660	59336	146823	169032	1.67644	1.30366	1	0	-1
K31	Other diseases of stomach and duodenum	9835	410696	38420	5544	200615	21579.6	0.563701	0.561678	2	1	-1
K52	Other non-infective gastro-enteritis and colitis	17801	402730	68189.9	4958	201201	19355.1	0.278524	0.28384	2	1	-1
K55	Vascular disorders of intestine	1428	419103	5692.6	551	205608	2198.11	0.385854	0.386134	1	0	-1
K56	Paralytic ileus and intestinal obstruction without hernia	5055	415476	19976.9	2682	203477	10588.4	0.530564	0.530033	1	0	-1
K62	Other diseases of anus and rectum	26804	393727	100382	5531	200628	21530.4	0.20635	0.214485	1	0	-1
K65	Peritonitis	1023	419508	4082.05	1046	205113	4162.77	1.02248	1.01978	1	0	-1
K73	Chronic hepatitis, not elsewhere classified	162	420369	647.75	1909	204250	7565.29	11.784	11.6793	1	0	-1
K75	Other inflammatory liver diseases	899	419632	3588.31	1429	204730	5676.38	1.58954	1.58191	1	0	-1
L03	Cellulitis	8847	411684	34643.5	19473	186686	70534.6	2.20109	2.03601	1	0	-1
L27	Dermatitis due to substances taken internally	598	419933	2388.6	8050	198109	30942.7	13.4615	12.9543	1	0	-1
L51	Erythema multiforme	103	420428	411.899	368	205791	1469.37	3.57282	3.56731	1	0	-1
L91	Hypertrophic disorders of skin	1216	419315	4849.94	2762	203397	10900	2.27138	2.24745	1	0	-1
L93	Lupus erythematosus	166	420365	663.738	347	205812	1385.66	2.09036	2.08767	1	0	-1
L98	Other disorders of skin and subcutaneous tissue, not elsewhere classified	6700	413831	26373	8381	197778	32161.1	1.2509	1.21947	1	0	-1
M13	Other arthritis	7317	413214	28758.8	24724	181435	87035.7	3.37898	3.02641	1	0	-1
M19	Other arthrosis	9418	411113	36828.3	26817	179342	93314.7	2.84742	2.53377	1	0	-1
M22	Disorders of patella	1059	419472	4225.33	9332	196827	35638.3	8.81209	8.43444	1	0	-1
M24	Other specific joint derangements	442	420089	1766.14	14348	191811	53397.7	32.4615	30.2341	1	0	-1
M31	Other necrotising vasculopathies	774	419757	3090.3	336	205823	1341.81	0.434109	0.4342	1	0	-1
M62	Other disorders of muscle	293	420238	1171.18	4123	202036	16162.2	14.0717	13.7999	1	0	-1
M92	Other juvenile osteochondrosis	144	420387	575.803	2706	203453	10681.9	18.7917	18.5514	1	0	-1
M94	Other disorders of cartilage	347	420184	1386.85	8071	198088	31020.1	23.2594	22.3672	1	0	-1
M96	Postprocedural musculoskeletal disorders, not elsewhere classified	599	419932	2392.59	1529	204630	6070.64	2.55259	2.53727	1	0	-1
N21	Calculus of lower urinary tract	936	419595	3735.67	780	205379	3108.2	0.833333	0.832032	1	0	-1
N25	Disorders resulting from impaired renal tubular function	105	420426	419.895	146	206013	583.586	1.39048	1.38984	1	0	-1
N28	Other disorders of kidney and ureter, not elsewhere classified	3146	417385	12489.9	8183	197976	31432.8	2.60108	2.51666	1	0	-1
N36	Other disorders of urethra	912	419619	3640.09	480	205679	1915.53	0.526316	0.526232	1	0	-1
N64	Other disorders of breast	1368	419163	5454.2	23162	182997	82239	16.9313	15.0781	2	1	-1
Q21	Congenital malformations of cardiac septa	687	419844	2743.51	993	205166	3952.87	1.44541	1.44081	1	0	-1
Q24	Other congenital malformations of heart	174	420357	695.712	171	205988	683.433	0.982759	0.98235	1	0	-1
Q27	Other congenital malformations of peripheral vascular system	163	420368	651.747	139	206020	555.625	0.852761	0.852516	1	0	-1
Q66	Congenital deformities of feet	259	420272	1035.36	2224	203935	8800.03	8.58687	8.49947	1	0	-1
Q76	Congenital malformations of spine and bony thorax	164	420367	655.744	509	205650	2030.97	3.10366	3.0972	1	0	-1
Q85	Phakomatoses, not elsewhere classified	177	420354	707.702	180	205979	719.371	1.01695	1.01649	1	0	-1
R07	Pain in throat and chest	36262	384269	132541	36815	169344	120963	1.01525	0.912648	2	1	-1
R09	Other symptoms and signs involving the circulatory and respiratory systems	1376	419155	5485.99	784	205375	3124.07	0.569767	0.569464	1	0	-1
R20	Disturbances of skin sensation	3449	417082	13682.9	2716	203443	10720.9	0.787475	0.783526	1	0	-1
R23	Other skin changes	865	419666	3452.88	2981	203178	11751.6	3.44624	3.40341	1	0	-1
R26	Abnormalities of gait and mobility	3111	417420	12351.9	492	205667	1963.3	0.158149	0.158947	1	0	-1
R29	Other symptoms and signs involving the nervous and musculoskeletal systems	4972	415559	19652.9	1916	204243	7592.77	0.385358	0.386344	1	0	-1
R41	Other symptoms and signs involving cognitive functions and awareness	4443	416088	17584.2	1000	205159	3980.6	0.225073	0.226373	1	0	-1
R43	Disturbances of smell and taste	102	420429	407.901	1777	204382	7046.73	17.4216	17.2756	1	0	-1
R57	Shock, not elsewhere classified	482	420049	1925.79	391	205768	1561.03	0.811203	0.810594	1	0	-1
R63	Symptoms and signs concerning food and fluid intake	8570	411961	33581.4	2206	203953	8729.58	0.25741	0.259953	1	0	-1
R70	Elevated erythrocyte sedimentation rate and abnormality of plasma viscosity	110	420421	439.885	322	205837	1285.99	2.92727	2.92347	1	0	-1
R79	Other abnormal findings of blood chemistry	8447	412084	33109.3	995	205164	3960.79	0.117793	0.119628	1	0	-1
S53	Dislocation, sprain and strain of joints and ligaments of elbow	185	420346	739.674	1771	204388	7023.15	9.57297	9.49491	1	0	-1
S66	Injury of muscle and tendon at wrist and hand level	1395	419136	5561.49	2889	203270	11394.1	2.07097	2.04874	1	0	-1
S67	Crushing injury of wrist and hand	193	420338	771.646	341	205818	1361.74	1.76684	1.76473	1	0	-1
T00	Superficial injuries involving multiple body regions	131	420400	523.837	3969	202190	15570.4	30.2977	29.7237	1	0	-1
T23	Burn and corrosion of wrist and hand	190	420341	759.657	2918	203241	11506.8	15.3579	15.1474	1	0	-1
T31	Burns classified according to extent of body surface involved	341	420190	1362.89	255	205904	1018.74	0.747801	0.747482	1	0	-1
T40	Poisoning by narcotics and psychodysleptics [hallucinogens]	795	419736	3173.99	303	205856	1210.22	0.381132	0.381293	1	0	-1
T59	Toxic effect of other gases, fumes and vapours	107	420424	427.891	121	206038	483.716	1.13084	1.13047	1	0	-1
T82	Complications of cardiac and vascular prosthetic devices, implants and grafts	3053	417478	12123.3	376	205783	1501.26	0.123158	0.123832	1	0	-1
T84	Complications of internal orthopaedic prosthetic devices, implants and grafts	6006	414525	23680.9	1478	204681	5869.62	0.246087	0.247863	1	0	-1
T85	Complications of other internal prosthetic devices, implants and grafts	2835	417696	11263.6	365	205794	1457.42	0.128748	0.129392	1	0	-1
T91	Sequelae of injuries of neck and trunk	359	420172	1434.77	1890	204269	7490.69	5.26462	5.22082	1	0	-1
V13	Pedal cyclist injured in collision with car, pick-up truck or van	410	420121	1638.4	529	205630	2110.57	1.29024	1.28819	1	0	-1
V28	Motorcycle rider injured in noncollision transport accident	403	420128	1610.46	1597	204562	6338.52	3.96278	3.93585	1	0	-1
V29	Motorcycle rider injured in other and unspecified transport accidents	141	420390	563.811	319	205840	1274.03	2.26241	2.25967	1	0	-1
V48	Car occupant injured in noncollision transport accident	233	420298	931.484	975	205184	3881.56	4.18455	4.16707	1	0	-1
W07	Fall involving chair	465	420066	1857.94	1335	204824	5305.42	2.87097	2.85553	1	0	-1
W11	Fall on and from ladder	1568	418963	6248.61	2797	203362	11036.2	1.7838	1.76619	1	0	-1
W13	Fall from, out of or through building or structure	362	420169	1446.75	1035	205124	4119.22	2.85912	2.84721	1	0	-1
W19	Unspecified fall	7145	413386	28094.4	8951	197208	34249.5	1.25276	1.21908	1	0	-1
W21	Striking against or struck by sports equipment	260	420271	1039.36	9266	196893	35398.1	35.6385	34.0577	1	0	-1
W31	Contact with other and unspecified machinery	558	419973	2229.04	1502	204657	5964.23	2.69176	2.6757	1	0	-1
W54	Bitten or struck by dog	682	419849	2723.58	4609	201550	18023.8	6.75806	6.61771	1	0	-1
X44	Accidental poisoning by and exposure to other and unspecified drugs, medicaments and biological substances	318	420213	1271.04	202	205957	807.208	0.63522	0.635078	1	0	-1
X58	Exposure to other specified factors	153	420378	611.777	4207	201952	16484.6	27.4967	26.9454	1	0	-1
X62	Intentional self-poisoning by and exposure to narcotics and psychodysleptics [hallucinogens], not elsewhere classified	541	419990	2161.22	145	206014	579.592	0.268022	0.268179	1	0	-1
X99	Assault by sharp object	140	420391	559.814	268	205891	1070.61	1.91429	1.91243	1	0	-1
Y04	Assault by bodily force	740	419791	2954.79	8945	197214	34227.5	12.0878	11.5837	1	0	-1
Y40	Systemic antibiotics	897	419634	3580.35	118	206041	471.73	0.13155	0.131755	1	0	-1
Y65	Other misadventures during surgical and medical care	102	420429	407.901	120	206039	479.721	1.17647	1.17607	1	0	-1
Z00	General examination and investigation of persons without complaint or reported diagnosis	906	419625	3616.19	39783	166376	128424	43.9106	35.5136	1	0	-1
Z01	Other special examinations and investigations of persons without complaint or reported diagnosis	2692	417839	10699.1	149818	56341	163774	55.653	15.3074	1	0	-1
Z04	Examination and observation for other reasons	1975	418556	7862.9	16105	190054	59387.6	8.15443	7.55288	1	0	-1
Z12	Special screening examination for neoplasms	8691	411840	34045.5	85341	120818	200054	9.81947	5.87607	1	0	-1
Z13	Special screening examination for other diseases and disorders	11721	408810	45577.3	81388	124771	197030	6.94378	4.32298	1	0	-1
Z42	Follow-up care involving plastic surgery	2819	417712	11200.4	788	205371	3139.95	0.279532	0.280343	1	0	-1
Z47	Other orthopaedic follow-up care	3803	416728	15074.4	7045	199114	27217	1.85248	1.80551	1	0	-1
Z48	Other surgical follow-up care	1710	418821	6812.19	47030	159129	145205	27.5029	21.3155	1	0	-1
Z53	Persons encountering health services for specifie procedures, not carried out	30414	390117	112857	2375	203784	9390.56	0.078089	0.0832072	1	0	-1
Z63	Other problems related to primary support group, including family circumstances	583	419948	2328.77	4040	202119	15843.3	6.92967	6.80331	1	0	-1
Z71	Persons encountering health services for other counselling and medical advice, not elsewhere classified	1570	418961	6256.55	65280	140879	178437	41.5796	28.52	1	0	-1
Z73	Problems related to life-management difficulty	891	419640	3556.45	2388	203771	9441.36	2.68013	2.65471	1	0	-1
Z75	Problems related to medical facilities and other health care	1075	419456	4289.01	978	205181	3893.44	0.909767	0.907772	1	0	-1
Z98	Other postsurgical states	4554	415977	18018.7	6864	199295	26541.9	1.50725	1.47301	1	0	-1
B18	Chronic viral hepatitis	375	420156	1498.66	2152	204007	8518.15	5.73867	5.68383	3	1	-2
E14	Unspecified diabetes mellitus	3020	417511	11993.2	753	205406	3001	0.249338	0.250224	2	0	-2
H18	Other disorders of cornea	895	419636	3572.38	3526	202633	13862.8	3.93966	3.88054	3	1	-2
H20	Iridocyclitis	454	420077	1814.04	2366	203793	9355.39	5.21145	5.15721	2	0	-2
H21	Other disorders of iris and ciliary body	435	420096	1738.2	682	205477	2718.98	1.56782	1.56425	2	0	-2
H40	Glaucoma	6171	414360	24321.8	16952	189207	62232.3	2.74704	2.55871	17	15	-2
I24	Other acute ischaemic heart diseases	1967	418564	7831.2	225	205934	899.018	0.114387	0.1148	2	0	-2
I73	Other peripheral vascular diseases	4778	415753	18894.9	3027	203132	11930.2	0.633529	0.631401	4	2	-2
I77	Other disorders of arteries and arterioles	1784	418747	7105.73	508	205651	2026.99	0.284753	0.285262	2	0	-2
I84	Haemorrhoids	26348	394183	98788.8	39457	166702	127621	1.49753	1.29186	7	5	-2
I85	Oesophageal varices	649	419882	2591.99	285	205874	1138.42	0.439137	0.439208	3	1	-2
J02	Acute pharyngitis	1056	419475	4213.39	87204	118955	201269	82.5795	47.7689	4	2	-2
J84	Other interstitial pulmonary diseases	1497	419034	5966.68	672	205487	2679.24	0.448898	0.449033	2	0	-2
K02	Dental caries	3646	416885	14457.6	65266	140893	178416	17.9007	12.3407	2	0	-2
K11	Diseases of salivary glands	1157	419374	4615.27	3207	202952	12628.4	2.77182	2.73623	2	0	-2
K41	Femoral hernia	760	419771	3034.51	304	205855	1214.21	0.4	0.400133	2	0	-2
K42	Umbilical hernia	4511	416020	17850.4	4292	201867	16810.6	0.951452	0.941746	5	3	-2
K43	Ventral hernia	4097	416434	16228.3	3886	202273	15251	0.948499	0.939776	3	1	-2
K50	Crohn's disease [regional enteritis]	1978	418553	7874.79	905	205254	3604.11	0.457533	0.457677	4	2	-2
K81	Cholecystitis	3146	417385	12489.9	5621	200538	21871	1.78671	1.7511	2	0	-2
K82	Other diseases of gallbladder	2202	418329	8761.88	3796	202363	14904.4	1.72389	1.70105	2	0	-2
L30	Other dermatitis	2079	418452	8274.89	41927	164232	133601	20.1669	16.1453	2	0	-2
M06	Other rheumatoid arthritis	3324	417207	13190.9	10811	195348	40976.3	3.25241	3.1064	3	1	-2
M67	Other disorders of synovium and tendon	4371	416160	17302.3	14972	191187	55538.7	3.4253	3.20991	3	1	-2
N05	Unspecified nephritic syndrome	317	420214	1267.04	199	205960	795.232	0.62776	0.627627	2	0	-2
N32	Other disorders of bladder	10365	410166	40438.1	1863	204296	7384.66	0.17974	0.182616	2	0	-2
Q63	Other congenital malformations of kidney	279	420252	1115.26	639	205520	2548.08	2.29032	2.28474	2	0	-2
R46	Symptoms and signs involving appearance and behaviour	272	420259	1087.3	585	205574	2333.36	2.15074	2.14602	2	0	-2
R59	Enlarged lymph nodes	3026	417505	12016.9	4981	201178	19442.6	1.64607	1.61794	2	0	-2
S02	Fracture of skull and facial bones	503	420028	2009.59	7115	199044	27477.8	14.1451	13.6733	2	0	-2
S29	Other and unspecified injuries of thorax	171	420360	683.722	423	205736	1688.53	2.47368	2.46961	2	0	-2
S30	Superficial injury of abdomen, lower back and pelvis	758	419773	3026.53	11376	194783	42993.1	15.0079	14.2054	2	0	-2
S32	Fracture of lumbar spine and pelvis	258	420273	1031.37	3349	202810	13178.4	12.9806	12.7776	2	0	-2
T43	Poisoning by psychotropic drugs, not elsewhere classified	1266	419265	5048.75	700	205459	2790.49	0.552923	0.552709	2	0	-2
X50	Overexertion and strenuous or repetitive movements	1246	419285	4969.23	11164	194995	42237.8	8.95987	8.49986	2	0	-2
Y57	Other and unspecified drugs and medicaments	495	420036	1977.67	160	205999	639.503	0.323232	0.323362	2	0	-2
Z08	Follow-up examination after treatment for malignant neoplasm	5980	414551	23579.9	4117	202042	16139.1	0.688462	0.684446	2	0	-2
Z74	Problems related to care-provider dependency	596	419935	2380.62	212	205947	847.128	0.355705	0.355843	2	0	-2
Z88	Personal history of allergy to drugs, medicaments and biologocal substances	32513	388018	119997	353	205806	1409.58	0.0108572	0.0117468	2	0	-2
C18	Malignant neoplasm of colon	3759	416772	14901.6	1441	204718	5723.71	0.383347	0.3841	3	0	-3
C34	Malignant neoplasm of bronchus and lung	3048	417483	12103.6	1049	205110	4174.65	0.34416	0.344909	3	0	-3
C71	Malignant neoplasm of brain	666	419865	2659.78	486	205673	1939.42	0.72973	0.729164	3	0	-3
D64	Other anaemias	14551	405980	56190.1	4429	201730	17335.4	0.304378	0.308514	3	0	-3
E80	Disorders of porphyrin and bilirubin metabolism	504	420027	2013.58	1205	204954	4791.83	2.39087	2.37975	5	2	-3
F32	Depressive episode	15674	404857	60359.2	52265	153894	156060	3.3345	2.58551	3	0	-3
G57	Mononeuropathies of lower limb	1923	418608	7656.83	3714	202445	14588.4	1.93136	1.90528	3	0	-3
H80	Otosclerosis	318	420213	1271.04	1187	204972	4720.66	3.7327	3.71402	3	0	-3
I22	Subsequent myocardial infarction	761	419770	3038.49	681	205478	2715	0.894875	0.893536	3	0	-3
I35	Nonrheumatic aortic valve disorders	3479	417052	13800.9	2680	203479	10580.6	0.770336	0.766665	4	1	-3
I71	Aortic aneurysm and dissection	2031	418500	8084.76	824	205335	3282.83	0.405711	0.406051	3	0	-3
J18	Pneumonia, organism unspecified	12653	407878	49089.2	34015	172144	113611	2.6883	2.31438	3	0	-3
J43	Emphysema	2421	418110	9628.25	1052	205107	4186.53	0.434531	0.434817	3	0	-3
J44	Other chronic obstructive pulmonary disease	11536	408995	44878.2	9214	196945	35208.8	0.798717	0.784541	6	3	-3
K60	Fissure and fistula of anal and rectal regions	3508	417023	13914.9	7386	198773	28485.5	2.10547	2.04712	3	0	-3
K92	Other diseases of digestive system	12069	408462	46890.5	2955	203204	11650.6	0.244842	0.248463	4	1	-3
L72	Follicular cysts of skin and subcutaneous tissue	9105	411426	35631.5	14315	191844	53284.1	1.57221	1.49542	7	4	-3
M75	Shoulder lesions	10863	409668	42329.6	42478	163681	134903	3.91034	3.18696	3	0	-3
X61	Intentional self-poisoning by and exposure to antiepileptic, sedative-hypnotic, anti-Parkinsonism and psychotropic drugs, not elsewhere classified	1559	418972	6212.88	1037	205122	4127.14	0.66517	0.664287	3	0	-3
Z09	Follow-up examination after treatment for conditions other than malignant neoplasms	12678	407853	49183.2	36125	170034	119179	2.84942	2.42318	4	1	-3
Z96	Presence of other functional implants	24348	396183	91753.2	21828	184331	78067.5	0.896501	0.850842	5	2	-3
C91	Lymphoid leukaemia	802	419729	3201.88	425	205734	1696.5	0.529925	0.529843	4	0	-4
D05	Carcinoma in situ of breast	2484	418047	9877.31	283	205876	1130.45	0.113929	0.114449	4	0	-4
G71	Primary disorders of muscles	175	420356	699.709	308	205851	1230.16	1.76	1.7581	4	0	-4
H35	Other retinal disorders	4814	415717	19035.6	23749	182410	84052.7	4.93332	4.41556	6	2	-4
I26	Pulmonary embolism	4685	415846	18531.2	2270	203889	8980.02	0.484525	0.484589	9	5	-4
I65	Occlusion and stenosis of precerebral arteries, not resulting in cerebral infarction	1274	419257	5080.56	1708	204451	6775.4	1.34066	1.33359	4	0	-4
I80	Phlebitis and thrombophlebitis	4746	415785	18769.8	13422	192737	50192.6	2.82807	2.67412	8	4	-4
K80	Cholelithiasis	16983	403548	65188.6	23427	182732	83059.4	1.37944	1.27414	21	17	-4
M70	Soft tissue disorders related to use, overuse and pressure	1465	419066	5839.59	33766	172393	112942	23.0485	19.3408	4	0	-4
M81	Osteoporosis without pathological fracture	5089	415442	20109.7	7880	198279	30315.2	1.54844	1.50749	4	0	-4
Z90	Acquired absence of organs, not elsewhere classified	20049	400482	76372.6	923	205236	3675.47	0.0460372	0.0481255	4	0	-4
C67	Malignant neoplasm of bladder	2576	417955	10240.9	583	205576	2325.41	0.22632	0.227071	5	0	-5
F17	Mental and behavioural disorders due to use of tobacco	14937	405594	57625.8	1965	204194	7785.08	0.131553	0.135097	5	0	-5
N18	Chronic renal failure	7417	413114	29144.7	5560	200599	21640.2	0.749629	0.742508	5	0	-5
N20	Calculus of kidney and ureter	5530	415001	21829.1	11747	194412	44310.6	2.12423	2.02989	10	5	-5
Z85	Personal history of malignant neoplasm	30310	390221	112502	2466	203693	9746.01	0.0813593	0.08663	6	1	-5
Z82	Family history of certain disabilities and chronic diseases leading to disablement	16431	404100	63156	696	205463	2774.6	0.042359	0.0439325	6	0	-6
C43	Malignant melanoma of skin	2598	417933	10327.8	1560	204599	6192.78	0.600462	0.599623	8	1	-7
H25	Senile cataract	12419	408112	48209	32158	174001	108567	2.58942	2.25201	8	1	-7
Z92	Personal history of medical treatment	39866	380665	144347	1044	205115	4154.85	0.0261877	0.0287838	7	0	-7
K44	Diaphragmatic hernia	33359	387172	122851	6279	199880	24351	0.188225	0.198216	9	1	-8
K63	Other diseases of intestine	18716	401815	71532.1	2152	204007	8518.15	0.114982	0.119081	8	0	-8
M17	Gonarthrosis [arthrosis of knee]	24753	395778	93184	43387	162772	137024	1.7528	1.47047	9	1	-8
Z86	Personal history of certain other diseases	64593	355938	218686	1108	205051	4408.18	0.0171536	0.0201575	8	0	-8
K51	Ulcerative colitis	3627	416904	14382.9	1704	204455	6759.66	0.46981	0.46998	10	1	-9
J33	Nasal polyp	3551	416980	14084.1	3760	202399	14765.7	1.05886	1.0484	12	2	-10
G56	Mononeuropathies of upper limb	12232	408299	47504.8	26730	179429	93057.1	2.18525	1.9589	12	1	-11
I21	Acute myocardial infarction	10141	410390	39585.8	4697	201462	18359.9	0.463169	0.463801	14	3	-11
H26	Other cataract	18988	401543	72522.6	8356	197803	32069.3	0.440067	0.442197	14	1	-13
K90	Intestinal malabsorption	2498	418021	9932.64	1230	204929	4890.65	0.492394	0.492381	13	0	-13
I20	Angina pectoris	21286	399245	80834.3	23428	182731	83062.5	1.10063	1.02757	20	3	-17
Z95	Presence of cardiac and vascular implants and grafts	15774	404757	60729.3	8025	198134	30850.5	0.508749	0.508	22	4	-18
M16	Coxarthrosis [arthrosis of hip]	14999	405532	57856.1	25707	180452	90005.9	1.71391	1.55568	21	0	-21
K40	Inguinal hernia	18291	402240	69981.7	7351	198808	28355.5	0.401892	0.405185	24	2	-22
C44	Other malignant neoplasms of skin	14388	406143	55582.9	5962	200197	23158.3	0.414373	0.416645	40	16	-24
D12	Benign neoplasm of colon, rectum, anus and anal canal	16552	403979	63602.1	5358	200801	20875	0.323707	0.328212	26	1	-25
M72	Fibroblastic disorders	3450	417081	13686.8	8403	197756	32242	2.43565	2.3557	31	4	-27
J45	Asthma	31030	389501	114961	25688	180471	89948.8	0.827844	0.782426	39	10	-29
I48	Atrial fibrillation and flutter	19218	401313	73359	13745	192414	51314.4	0.715215	0.699497	48	11	-37
E03	Other hypothyroidism	17592	402939	67424.3	20059	186100	72429.1	1.14023	1.07423	66	27	-39
I25	Chronic ischaemic heart disease	31148	389383	115364	17505	188654	64074.6	0.561994	0.555414	48	2	-46
K57	Diverticular disease of intestine	35617	384914	130402	6671	199488	25820.5	0.187298	0.198008	49	2	-47
E11	Non-insulin-dependent diabetes mellitus	22634	397897	85663.1	16492	189667	60690.8	0.728638	0.708482	70	16	-54

### Sheet: ST7
Supplementary Data 7: Comparison of individual genome-wide significant lead hits between EstBB and UK Biobank (UKBB).
Genome-wide significant EstBB locus lead hits are shown with matched UK Biobank association results for the same ICD-10 traits.
Columns show ICD-10 code, trait name, chromosomal position, alleles, variant identifier (rsID), alternative allele frequency (EstBB_ALT_FREQ), EstBB effect estimate, standard error and P-value, and UK Biobank effect estimate, standard error and P-value.
Data are sorted by Estonian Biobank GWAS P-values.
ICD-10	ICD-10_name	CHROM	POS	REF	ALT	rsID	EstBB_ALT_FREQ	EstBB_beta	EstBB_se	EstBB_p.value	UKBB_beta	UKBB_se	UKBB_p.value
L72	Follicular cysts of skin and subcutaneous tissue	3	38009720	G	A	rs75495843	0.031448	1.23159	0.0262961	<1E-309	1.976	0.05342	1.99526e-299
E73	Lactose intolerance	2	135851076	G	A	rs4988235	0.468812	-0.82299	0.0183602	<1E-309	-0.3957	0.1371	0.00389045
E78	Disorders of lipoprotein metabolism and other lipidaemias	19	44908822	C	T	rs7412	0.095414	-0.557905	0.0141293	<1E-309	-0.2885	0.0144	3.01995e-89
K80	Cholelithiasis	2	43842633	G	A	rs75331444	0.069437	0.530117	0.0184954	1.1324e-180	0.8038	0.0251	6.30957e-225
M10	Gout	4	9993558	G	C	rs3775948	0.758915	0.408727	0.016669	8.99498e-133	0.388	0.03325	1.86209e-31
E78	Disorders of lipoprotein metabolism and other lipidaemias	19	11078371	TA	T	rs201579954	0.081385	-0.341142	0.0149697	5.91562e-115	p>0.05	p>0.05	p>0.05
E66	Obesity	16	53767042	T	C	rs1421085	0.453007	0.195859	0.00878204	3.5156e-110	0.1604	0.01211	4.89779e-40
E55	Vitamin D deficiency	4	71752058	A	G	rs1352846	0.297186	0.208181	0.00945522	1.95434e-107	0.1957	0.05086	0.00011885
I48	Atrial fibrillation and flutter	4	110744760	T	C	rs1906611	0.146883	0.403271	0.0186714	1.86209e-103	0.4903	0.01908	1.25893e-145
D50	Iron deficiency anaemia	17	58739323	C	T	rs1012497751	0.009101	0.863772	0.0401074	7.09578e-103	p>0.05	p>0.05	p>0.05
D68	Other coagulation defects	1	169549811	C	T	rs6025	0.018443	1.64905	0.0817357	1.61176e-90	-6.456	0.215	3.98107e-198
E04	Other non-toxic goitre	15	49414220	T	C	rs73398264	0.290614	0.219887	0.0112109	1.18304e-85	0.4478	0.03904	1.86209e-30
H40	Glaucoma	15	73933047	C	A	rs4886778	0.445132	-0.240736	0.0123195	4.91134e-85	p>0.05	p>0.05	p>0.05
S05	Injury of eye and orbit	2	227210353	T	G	rs13412122	0.154386	0.347235	0.0183063	3.13256e-80	p>0.05	p>0.05	p>0.05
E78	Disorders of lipoprotein metabolism and other lipidaemias	11	116778201	G	C	rs964184	0.86323	-0.2186	0.011609	4.27563e-79	-0.1472	0.01133	1.31826e-38
Z51	Other medical care	1	25235176	G	A	rs55794721	0.389812	0.271474	0.0145837	2.43445e-77	p>0.05	p>0.05	p>0.05
E06	Thyroiditis	1	113761186	C	A	rs6679677	0.139463	0.28285	0.0154173	3.53509e-75	p>0.05	p>0.05	p>0.05
E11	Non-insulin-dependent diabetes mellitus	10	112998590	C	T	rs7903146	0.219277	0.252919	0.0143374	1.20531e-69	0.3085	0.01172	1.58489e-152
E78	Disorders of lipoprotein metabolism and other lipidaemias	1	109274968	G	T	rs12740374	0.230213	-0.169402	0.00960663	1.35457e-69	-0.1545	0.009285	3.31131e-62
E03	Other hypothyroidism	9	97799204	C	T	rs10818090	0.63575	0.199532	0.0115065	2.31526e-67	0.2051	0.01239	1.54882e-61
E78	Disorders of lipoprotein metabolism and other lipidaemias	1	55039974	G	T	rs11591147	0.015962	-0.600562	0.0350001	5.39635e-66	-0.3406	0.02974	2.34423e-30
E78	Disorders of lipoprotein metabolism and other lipidaemias	2	21043902	GGCAGCGCCA	G	rs17240441	0.285942	0.147969	0.0088634	1.43979e-62	0.08847	0.00808	6.76083e-28
E03	Other hypothyroidism	1	113761186	C	A	rs6679677	0.139463	0.250925	0.0151657	1.72306e-61	0.4073	0.01969	5.37032e-95
L72	Follicular cysts of skin and subcutaneous tissue	3	37028530	G	A	rs9282784	0.0212	0.609002	0.0370342	9.21298e-61	0.8836	0.07708	1.99526e-30
M10	Gout	4	88124179	A	G	rs2199936	0.907315	-0.355085	0.021779	9.23422e-60	-0.8049	0.04709	1.65959e-65
I83	Varicose veins of lower extremities	1	10765520	C	T	rs11121615	0.619458	-0.163073	0.0101144	1.76522e-58	-0.2844	0.01493	6.60693e-81
D17	Benign lipomatous neoplasm	3	38009720	G	A	rs75495843	0.031448	0.471387	0.0303469	2.0649e-54	p>0.05	p>0.05	p>0.05
D22	Melanocytic naevi	9	21981636	T	TC	rs33981107	0.011783	-0.564119	0.0368126	5.2808e-53	p>0.05	p>0.05	p>0.05
D50	Iron deficiency anaemia	1	169549811	C	T	rs6025	0.018443	-0.505873	0.0334287	9.83105e-52	0.189	0.04764	7.2277e-05
E06	Thyroiditis	12	111427245	C	G	rs7310615	0.553047	-0.16696	0.0112447	7.17464e-50	-0.1846	0.07706	0.0166341
E06	Thyroiditis	9	97775520	A	C	rs1588635	0.636426	0.168033	0.0117757	3.39234e-46	p>0.05	p>0.05	p>0.05
R73	Elevated blood glucose level	11	92975544	C	G	rs10830963	0.326239	0.195004	0.0137027	5.88166e-46	0.1206	0.05386	0.0251189
K76	Other diseases of liver	22	43928975	G	A	rs3747207	0.213662	0.242804	0.0175625	1.79721e-43	0.2468	0.02575	9.54993e-22
E78	Disorders of lipoprotein metabolism and other lipidaemias	5	75355259	A	G	rs3846662	0.456909	0.111459	0.00806371	1.86853e-43	0.05859	0.007709	2.95121e-14
H61	Other disorders of external ear	20	46811367	C	G	rs3091552	0.704645	-0.115597	0.00841603	6.23878e-43	p>0.05	p>0.05	p>0.05
Z96	Presence of other functional implants	15	73934367	C	G	rs2028386	0.445194	-0.168458	0.0124197	6.56145e-42	p>0.05	p>0.05	p>0.05
D51	Vitamin B12 deficiency anaemia	11	59855905	C	A	rs34324219	0.124964	0.383282	0.0286402	7.6366e-41	0.2687	0.06952	0.000111173
I80	Phlebitis and thrombophlebitis	1	169549811	C	T	rs6025	0.018443	0.572683	0.0430044	1.84757e-40	-2.075	0.08572	1.58489e-129
K26	Duodenal ulcer	8	142681012	A	G	rs2294010	0.528648	-0.175544	0.0132132	2.80737e-40	-0.1656	0.02396	4.7863e-12
Z29	Need for other prophylactic measures	1	25235176	G	A	rs55794721	0.389812	0.119496	0.00899734	2.9744e-40	0.2046	0.04845	2.42103e-05
E78	Disorders of lipoprotein metabolism and other lipidaemias	8	125487789	C	G	rs28601761	0.471432	-0.103774	0.0080767	8.76597e-38	-0.101	0.007819	3.38844e-38
E55	Vitamin D deficiency	11	14891585	A	G	rs10766196	0.419137	0.1112	0.00891717	1.08418e-35	p>0.05	p>0.05	p>0.05
E78	Disorders of lipoprotein metabolism and other lipidaemias	20	40551182	G	C	rs1883711	0.060972	0.207598	0.0167896	4.05789e-35	0.1425	0.0223	1.66341e-10
E03	Other hypothyroidism	12	111388673	A	AAATT	rs3062379	0.570233	-0.13749	0.011149	6.08976e-35	-0.1797	0.01166	1.41254e-53
E78	Disorders of lipoprotein metabolism and other lipidaemias	2	43846861	G	A	rs4953023	0.069445	-0.196786	0.0160088	9.95864e-35	-0.12	0.01584	3.71535e-14
E78	Disorders of lipoprotein metabolism and other lipidaemias	9	133274295	A	T	rs115478735	0.19668	0.12337	0.0101092	2.96893e-34	0.07499	0.009846	2.63027e-14
E06	Thyroiditis	2	203875058	A	G	rs231723	0.46323	0.136735	0.0112058	3.02761e-34	0.2815	0.07893	0.000362243
Z95	Presence of cardiac and vascular implants and grafts	9	22099569	C	A	rs1537371	0.439648	0.212884	0.0174688	3.6686e-34	0.1767	0.01209	2.04174e-48
L40	Psoriasis	5	159402519	A	T	rs12188300	0.087548	0.248927	0.0208681	8.39653e-33	0.4554	0.04778	1.54882e-21
R74	Abnormal serum enzyme levels	10	99405776	G	C	rs374966349	0.004625	1.50217	0.127207	3.51237e-32	p>0.05	p>0.05	p>0.05
M72	Fibroblastic disorders	22	45971264	G	A	rs28971325	0.268002	0.20504	0.0174071	5.0015e-32	1.112	0.03251	2.51189e-256
E66	Obesity	18	60183864	T	C	rs17782313	0.183303	0.131306	0.0111544	5.46261e-32	0.1139	0.01404	5.01187e-16
F00	Dementia in Alzheimer's disease	19	44908684	T	C	rs429358	0.127566	0.892997	0.0761051	8.56052e-32	1.953	0.1056	2.13796e-76
E78	Disorders of lipoprotein metabolism and other lipidaemias	19	19296909	T	C	rs10401969	0.067482	-0.18766	0.0160856	1.89496e-31	-0.1083	0.01437	5.01187e-14
E78	Disorders of lipoprotein metabolism and other lipidaemias	4	73167847	G	C	rs187918276	0.005065	0.664209	0.0570112	2.28139e-31	p>0.05	p>0.05	p>0.05
R73	Elevated blood glucose level	2	168918136	C	T	rs537183	0.654926	0.156484	0.0138581	1.43913e-29	0.1019	0.05057	0.0438531
L71	Rosacea	4	38797314	C	T	rs5743614	0.180745	-0.20708	0.0183597	1.66571e-29	p>0.05	p>0.05	p>0.05
E78	Disorders of lipoprotein metabolism and other lipidaemias	1	62604866	AGTTAATGTG	A	rs34483103	0.299149	-0.0988487	0.00877894	2.07348e-29	-0.05341	0.00799	2.29087e-11
E04	Other non-toxic goitre	9	97784318	C	T	rs925489	0.635929	0.12238	0.0108795	2.35234e-29	0.2713	0.03468	5.12861e-15
S52	Fracture of forearm	7	121322110	A	G	rs2908007	0.36241	-0.140349	0.012487	2.60615e-29	-0.2425	0.04611	1.44212e-07
K91	Postprocedural disorders of digestive system, not elsewhere classified	2	43837951	G	A	rs6756629	0.069724	0.554505	0.0493716	2.86352e-29	p>0.05	p>0.05	p>0.05
D22	Melanocytic naevi	22	38201370	G	C	rs4374456	0.582053	0.0825512	0.00736625	3.78181e-29	0.06428	0.01985	0.0011995
H81	Disorders of vestibular function	19	23345548	T	C	rs295390	0.242891	0.123451	0.0111619	1.9593e-28	p>0.05	p>0.05	p>0.05
E89	Postprocedural endocrine and metabolic disorders, not elsewhere classified	15	49418988	T	C	rs17477923	0.290593	0.273719	0.0250289	7.7464e-28	0.2323	0.04088	1.3213e-08
E11	Non-insulin-dependent diabetes mellitus	16	53765935	G	A	rs9937354	0.469004	0.132335	0.0122921	4.99114e-27	0.1058	0.01054	1.02329e-23
D50	Iron deficiency anaemia	15	45021481	C	T	rs963002	0.145669	0.122834	0.0114187	5.47898e-27	0.08807	0.0216	4.57088e-05
H35	Other retinal disorders	10	122460545	A	G	rs3763764	0.292513	0.128838	0.0120492	1.10179e-26	0.2552	0.02571	3.16228e-23
E66	Obesity	1	72347573	A	T	rs1460942	0.62178	0.0968864	0.00913969	2.96006e-26	0.03893	0.01211	0.00130317
E78	Disorders of lipoprotein metabolism and other lipidaemias	6	160591981	T	C	rs140570886	0.016196	0.333152	0.0315669	4.87641e-26	0.4514	0.03254	9.33254e-44
H25	Senile cataract	15	73929861	T	C	rs2165241	0.473555	-0.12792	0.012175	8.03896e-26	0.03217	0.01332	0.0157398
H00	Hordeolum and chalazion	22	43928850	C	T	rs738408	0.213735	0.14771	0.0141128	1.23254e-25	0.1124	0.0379	0.00301995
E66	Obesity	2	626431	T	TTG	rs35296565	0.830473	0.124711	0.0119307	1.42069e-25	p>0.05	p>0.05	p>0.05
I83	Varicose veins of lower extremities	4	26816458	G	C	rs28558138	0.505351	-0.104527	0.010035	2.09026e-25	-0.1307	0.01379	2.51189e-21
I83	Varicose veins of lower extremities	5	128014857	C	T	rs3749748	0.155196	0.137462	0.0132536	3.3358e-25	0.143	0.01577	1.20226e-19
H65	Nonsuppurative otitis media	19	48702851	C	G	rs679574	0.350938	-0.0823743	0.00794634	3.52858e-25	p>0.05	p>0.05	p>0.05
D21	Other benign neoplasms of connective and other soft tissue	3	38009720	G	A	rs75495843	0.031448	0.369185	0.0358418	7.01617e-25	p>0.05	p>0.05	p>0.05
E04	Other non-toxic goitre	16	79677821	TGC	T	rs138856451	0.322344	0.11322	0.0110384	1.10154e-24	0.1471	0.03482	2.39332e-05
E03	Other hypothyroidism	2	203876143	C	T	rs231726	0.412058	0.112953	0.0110645	1.81468e-24	0.1691	0.0123	5.37032e-43
I25	Chronic ischaemic heart disease	9	22099569	C	A	rs1537371	0.439648	0.133564	0.0131873	4.14095e-24	0.1944	0.009011	3.16228e-103
D52	Folate deficiency anaemia	1	11796321	G	A	rs1801133	0.290329	0.36166	0.035728	4.38632e-24	p>0.05	p>0.05	p>0.05
E78	Disorders of lipoprotein metabolism and other lipidaemias	2	27508073	T	C	rs1260326	0.622784	-0.0839797	0.00830236	4.7326e-24	-0.06338	0.007799	4.36516e-16
E66	Obesity	12	49868026	C	T	rs3205718	0.46097	0.0884877	0.00886372	1.80676e-23	0.06576	0.01234	9.84011e-08
M10	Gout	19	49700930	C	A	rs565950288	0.004727	0.889275	0.089201	2.07587e-23	p>0.05	p>0.05	p>0.05
K42	Umbilical hernia	1	219540388	T	A	rs10779358	0.637944	-0.220963	0.0223822	5.49035e-23	-0.1969	0.02257	2.69153e-18
E03	Other hypothyroidism	1	107826861	G	A	rs17020139	0.104189	0.171106	0.0173839	7.36546e-23	0.2648	0.02065	1.20226e-37
H26	Other cataract	15	73934367	C	G	rs2028386	0.445194	-0.167389	0.0170567	9.83332e-23	0.03429	0.01088	0.00162181
I83	Varicose veins of lower extremities	16	88774657	T	G	rs1108141	0.219982	-0.118034	0.0120313	1.01391e-22	-0.143	0.01596	3.31131e-19
E66	Obesity	1	177912289	G	A	rs1266155	0.155418	0.116117	0.0119471	2.49574e-22	0.0603	0.01451	3.23594e-05
G30	Alzheimer's disease	19	44908684	T	C	rs429358	0.127566	0.890599	0.0919865	3.60164e-22	1.787	0.08144	1e-106
E05	Thyrotoxicosis [hyperthyroidism]	14	80996305	C	G	rs4903961	0.29731	0.162022	0.0167359	3.62911e-22	0.2381	0.03125	2.5704e-14
E04	Other non-toxic goitre	3	194198392	G	A	rs59381142	0.191898	0.125769	0.0130985	7.85597e-22	0.2198	0.03813	8.16582e-09
D22	Melanocytic naevi	6	396321	C	T	rs12203592	0.052122	-0.178329	0.0186297	1.04568e-21	-0.4331	0.02575	1.77828e-63
H18	Other disorders of cornea	18	55668281	T	A	rs11659764	0.031309	0.560317	0.0586278	1.20976e-21	1.68	0.1266	3.38844e-40
L85	Other epidermal thickening	1	152312600	CACTG	C	rs558269137	0.016581	0.566567	0.0593021	1.24882e-21	p>0.05	p>0.05	p>0.05
H18	Other disorders of cornea	2	227206223	G	A	rs12990504	0.152222	0.298709	0.0312754	1.28499e-21	0.167	0.07111	0.0188799
H81	Disorders of vestibular function	12	80305695	G	T	rs10862089	0.090745	0.157211	0.016488	1.50038e-21	p>0.05	p>0.05	p>0.05
Z80	Family history of malignant neoplasm	17	44321224	G	A	rs146803643	0.001104	1.89934	0.199229	1.5216e-21	p>0.05	p>0.05	p>0.05
E66	Obesity	1	109571882	C	T	rs144376234	0.068895	0.161252	0.0169414	1.76157e-21	0.09554	0.03744	0.0107152
K57	Diverticular disease of intestine	2	143517623	C	A	rs6724159	0.820591	-0.216289	0.0227907	2.30569e-21	-0.1692	0.01101	2.81838e-53
R04	Haemorrhage from respiratory passages	9	133257521	T	TC	rs8176719	0.444807	-0.119632	0.0126577	3.34734e-21	p>0.05	p>0.05	p>0.05
E06	Thyroiditis	1	107830792	A	C	rs4359051	0.104332	0.167929	0.0177853	3.65595e-21	p>0.05	p>0.05	p>0.05
C44	Other malignant neoplasms of skin	1	17430725	T	G	rs111932154	0.37236	0.185579	0.0196694	3.91381e-21	0.1476	0.01292	3.31131e-30
E88	Other metabolic disorders	14	94371805	G	T	rs112635299	0.018554	1.41664	0.150307	4.30328e-21	3.617	0.3031	8.12831e-33
I82	Other venous embolism and thrombosis	1	169549811	C	T	rs6025	0.018443	0.883093	0.0937334	4.45451e-21	-1.235	0.235	1.47911e-07
I83	Varicose veins of lower extremities	2	68126168	A	G	rs6546355	0.695781	0.10116	0.0107589	5.32967e-21	0.1135	0.01504	4.57088e-14
D18	Haemangioma and lymphangioma, any site	8	126995403	C	T	rs7817995	0.36993	-0.136986	0.0146455	8.48399e-21	p>0.05	p>0.05	p>0.05
M51	Other intervertebral disk disorders	8	129716115	T	A	rs6986256	0.17474	-0.102225	0.0109339	8.81658e-21	-0.06076	0.01898	0.00136773
D51	Vitamin B12 deficiency anaemia	10	17114152	A	G	rs1801222	0.680365	-0.203159	0.02178	1.08118e-20	-0.2407	0.04435	5.7544e-08
F01	Vascular dementia	19	44908684	T	C	rs429358	0.127566	0.552188	0.0593333	1.32069e-20	1.193	0.1055	1.14815e-29
I83	Varicose veins of lower extremities	5	158817075	C	T	rs1432679	0.633237	-0.0939072	0.0101151	1.63456e-20	-0.1142	0.01359	4.36516e-17
L57	Skin changes due to chronic exposure to nonionising radiation	16	89960104	T	C	rs4268748	0.291453	0.205449	0.0221423	1.71751e-20	0.2159	0.02754	4.46684e-15
E03	Other hypothyroidism	4	148701838	G	A	rs6823183	0.156458	-0.143288	0.0154695	1.9948e-20	-0.1425	0.01422	1.23027e-23
D23	Other benign neoplasms of skin	17	7668434	T	G	rs78378222	0.021941	0.233834	0.0252621	2.11592e-20	0.5411	0.1015	9.7499e-08
I11	Hypertensive heart disease	16	53775211	C	T	rs55872725	0.452954	0.0876863	0.00949802	2.65461e-20	p>0.05	p>0.05	p>0.05
K80	Cholelithiasis	3	149493725	G	A	rs12633863	0.525281	-0.0949014	0.0103547	4.95108e-20	-0.1039	0.0115	1.54882e-19
I80	Phlebitis and thrombophlebitis	9	133274414	A	G	rs532436	0.802659	-0.147009	0.016044	5.05592e-20	0.4222	0.02812	5.7544e-51
E04	Other non-toxic goitre	20	22643338	C	T	rs2424440	0.773632	-0.112738	0.01231	5.27473e-20	-0.2868	0.04034	1.1749e-12
B35	Dermatophytosis	16	31084843	G	C	rs7199949	0.405458	0.0676987	0.00739949	5.74116e-20	0.2068	0.08294	0.0126474
F10	Mental and behavioural disorders due to use of alcohol	4	99318162	T	C	rs1229984	0.979537	0.604174	0.066044	5.79696e-20	0.6357	0.06883	2.5704e-20
J03	Acute tonsillitis	1	8207224	A	G	rs56025131	0.276127	-0.0719653	0.00787378	6.25317e-20	p>0.05	p>0.05	p>0.05
E78	Disorders of lipoprotein metabolism and other lipidaemias	7	44542732	A	G	rs2073547	0.28017	0.0831197	0.00909808	6.48336e-20	0.0481	0.009791	8.99498e-07
E66	Obesity	6	50868566	G	A	rs734597	0.247406	0.0918402	0.0101245	1.17815e-19	0.06474	0.01583	4.33511e-05
E04	Other non-toxic goitre	11	45216307	T	A	rs11038357	0.264105	0.106103	0.0117166	1.35675e-19	0.1765	0.03547	6.47143e-07
E66	Obesity	4	45163633	ATTC	A	rs144582188	0.423405	0.0806759	0.00891262	1.4054e-19	0.03644	0.01206	0.00251189
M10	Gout	2	27375230	T	C	rs4665972	0.613928	-0.125902	0.0139109	1.422e-19	-0.188	0.02834	3.23594e-11
L57	Skin changes due to chronic exposure to nonionising radiation	6	396321	C	T	rs12203592	0.052122	0.425633	0.0470492	1.47537e-19	0.3841	0.03249	3.01995e-32
E06	Thyroiditis	2	1398009	C	T	rs938326	0.522449	0.101043	0.0112185	2.12178e-19	p>0.05	p>0.05	p>0.05
E06	Thyroiditis	3	188373850	T	G	rs9713173	0.434918	-0.102083	0.0113788	2.93022e-19	p>0.05	p>0.05	p>0.05
L81	Other disorders of pigmentation	11	89178528	C	A	rs1042602	0.222066	-0.176624	0.019705	3.14775e-19	-0.1691	0.0476	0.000382825
E78	Disorders of lipoprotein metabolism and other lipidaemias	16	72045758	C	T	rs77303550	0.210035	-0.0880686	0.00991712	6.65733e-19	-0.05603	0.009685	7.24436e-09
H35	Other retinal disorders	1	196686150	C	G	rs1329422	0.607752	-0.100001	0.0112729	7.25437e-19	-0.1957	0.02126	3.38844e-20
L71	Rosacea	1	8147519	G	C	rs80293268	0.081111	0.215468	0.0243217	8.06863e-19	p>0.05	p>0.05	p>0.05
C44	Other malignant neoplasms of skin	8	100032566	T	C	rs10283388	0.221095	-0.212338	0.0239758	8.26799e-19	-0.1307	0.01734	4.7863e-14
Z95	Presence of cardiac and vascular implants and grafts	6	160564494	G	A	rs118039278	0.051844	0.326469	0.0369622	1.02353e-18	0.3701	0.02309	8.31764e-58
I21	Acute myocardial infarction	9	22091925	G	T	rs7866503	0.440704	0.19301	0.0219286	1.3471e-18	0.203	0.0147	2.18776e-43
D23	Other benign neoplasms of skin	5	1292868	C	A	rs2853672	0.552557	0.0667651	0.00759595	1.50141e-18	0.08519	0.02121	5.90201e-05
L71	Rosacea	5	132435113	C	T	rs2188962	0.317461	0.123591	0.0141115	1.98381e-18	0.2211	0.07147	0.00198153
R04	Haemorrhage from respiratory passages	1	169549811	C	T	rs6025	0.018443	-0.467802	0.0535019	2.25684e-18	p>0.05	p>0.05	p>0.05
E06	Thyroiditis	12	56055651	G	A	rs7302200	0.30116	0.105471	0.0121107	3.06832e-18	p>0.05	p>0.05	p>0.05
K40	Inguinal hernia	2	55884174	C	T	rs3791675	0.276653	-0.173185	0.0199001	3.24041e-18	-0.1911	0.01355	3.54813e-45
H61	Other disorders of external ear	8	9300374	G	A	rs330075	0.68444	-0.0714637	0.00823266	3.94003e-18	p>0.05	p>0.05	p>0.05
E11	Non-insulin-dependent diabetes mellitus	11	92975544	C	G	rs10830963	0.326239	0.1133	0.0130681	4.32215e-18	0.08055	0.01165	4.57088e-12
C44	Other malignant neoplasms of skin	16	89958562	C	G	rs74800773	0.065117	0.316815	0.0365955	4.83504e-18	0.2713	0.02068	2.63027e-39
I84	Haemorrhoids	9	133261662	G	A	rs687621	0.58017	0.0703984	0.00813898	5.1713e-18	p>0.05	p>0.05	p>0.05
E06	Thyroiditis	19	4837545	C	A	rs10424978	0.530829	-0.0972159	0.01127	6.34892e-18	p>0.05	p>0.05	p>0.05
S92	Fracture of foot, except ankle	6	127138407	G	C	rs9482773	0.485932	-0.0968413	0.0112333	6.64049e-18	p>0.05	p>0.05	p>0.05
E61	Deficiency of other nutrient elements	17	58358769	C	T	rs199598395	0.009155	0.963874	0.111954	7.33331e-18	p>0.05	p>0.05	p>0.05
E03	Other hypothyroidism	5	77234140	T	C	rs57269846	0.381979	0.0962692	0.0112011	8.35218e-18	0.06693	0.01178	1.33352e-08
E11	Non-insulin-dependent diabetes mellitus	12	4275678	T	G	rs76895963	0.022867	-0.423813	0.0493315	8.6139e-18	-0.4906	0.04242	6.16595e-31
E05	Thyrotoxicosis [hyperthyroidism]	15	49418988	T	C	rs17477923	0.290593	0.1438	0.0168346	1.31978e-17	0.14	0.03483	5.86138e-05
I26	Pulmonary embolism	4	186292729	C	A	rs4444878	0.41242	0.257198	0.0301473	1.44644e-17	0.2121	0.02154	6.91831e-23
G43	Migraine	12	57133500	T	C	rs11172113	0.414481	-0.0896205	0.0105113	1.51321e-17	p>0.05	p>0.05	p>0.05
E06	Thyroiditis	13	24199665	C	T	rs9511141	0.343132	-0.102496	0.0120287	1.58234e-17	p>0.05	p>0.05	p>0.05
I26	Pulmonary embolism	9	133271018	T	TAAGAC	rs139840563	0.575367	-0.257812	0.0302759	1.66035e-17	0.3091	0.02302	3.98107e-41
E78	Disorders of lipoprotein metabolism and other lipidaemias	5	156973797	A	G	rs55776147	0.620577	0.0707271	0.00831094	1.7378e-17	0.04346	0.007922	4.12098e-08
E04	Other non-toxic goitre	1	19431012	G	C	rs12405176	0.354767	-0.092721	0.0109279	2.16073e-17	-0.1625	0.03395	1.69044e-06
E06	Thyroiditis	12	9786671	C	G	rs12423554	0.326368	0.101076	0.0119561	2.81644e-17	0.1738	0.08076	0.0314051
R73	Elevated blood glucose level	7	44191617	T	G	rs3757840	0.532487	-0.109991	0.0130343	3.21292e-17	p>0.05	p>0.05	p>0.05
J45	Asthma	2	102319699	T	A	rs72823641	0.175384	-0.107551	0.012748	3.26287e-17	-0.1641	0.01295	8.70964e-37
C44	Other malignant neoplasms of skin	17	7668434	T	G	rs78378222	0.021941	0.488122	0.0578912	3.40643e-17	0.595	0.06025	5.37032e-23
D50	Iron deficiency anaemia	22	37074001	C	A	rs2076085	0.543379	-0.0687974	0.00817205	3.80978e-17	-0.04831	0.01413	0.000629506
I87	Other disorders of veins	1	169549811	C	T	rs6025	0.018443	0.533715	0.0635019	4.28943e-17	p>0.05	p>0.05	p>0.05
M20	Acquired deformities of fingers and toes	20	35437976	G	A	rs143384	0.558015	0.101065	0.0121017	6.7515e-17	-0.07981	0.01429	2.35505e-08
H65	Nonsuppurative otitis media	22	19762002	A	G	rs1978060	0.612578	0.0676944	0.00811883	7.55962e-17	p>0.05	p>0.05	p>0.05
K80	Cholelithiasis	20	44413724	C	T	rs1800961	0.02947	0.243118	0.0292301	8.99083e-17	0.3062	0.03372	1.07152e-19
C44	Other malignant neoplasms of skin	11	89284793	G	A	rs1126809	0.256834	0.17744	0.0213993	1.11506e-16	0.1503	0.01359	1.94984e-28
J45	Asthma	17	39889472	C	T	rs12103884	0.50306	-0.0791404	0.00955498	1.20476e-16	-0.07138	0.008787	4.57088e-16
E06	Thyroiditis	2	191099907	T	G	rs7574865	0.78616	-0.111346	0.0134632	1.33567e-16	-0.2043	0.09177	0.0260016
M67	Other disorders of synovium and tendon	19	51719868	A	G	rs7248778	0.716459	0.111995	0.0136011	1.80634e-16	0.1662	0.02418	6.30957e-12
E05	Thyrotoxicosis [hyperthyroidism]	1	19512250	C	A	rs56983610	0.151921	0.171735	0.0209911	2.80737e-16	0.1385	0.04046	0.000618016
K80	Cholelithiasis	8	58485902	G	A	rs10504255	0.600444	-0.0857424	0.0105076	3.34965e-16	-0.09884	0.0121	3.16228e-16
E78	Disorders of lipoprotein metabolism and other lipidaemias	23	110446240	C	T	rs6655082	0.390284	-0.0597186	0.00733743	3.98841e-16	-0.05397	0.006158	1.86209e-18
E06	Thyroiditis	1	218464949	G	A	rs10047116	0.476668	-0.0915656	0.0112518	4.02346e-16	p>0.05	p>0.05	p>0.05
E05	Thyrotoxicosis [hyperthyroidism]	14	93116372	G	C	rs7156872	0.216971	-0.156737	0.0194319	7.26775e-16	-0.1275	0.03809	0.000816582
E06	Thyroiditis	6	166975757	C	T	rs57444856	0.222355	-0.11001	0.0136717	8.51334e-16	-0.2143	0.09342	0.0217771
G43	Migraine	1	3168622	C	T	rs56304645	0.237632	0.0967144	0.0120257	8.81455e-16	0.1097	0.02884	0.000143219
E78	Disorders of lipoprotein metabolism and other lipidaemias	15	58430391	G	GC	rs35980001	0.224323	0.07741	0.00965313	1.06463e-15	0.0451	0.009378	1.52055e-06
E11	Non-insulin-dependent diabetes mellitus	23	153635030	C	T	rs4898364	0.24031	-0.100473	0.0125317	1.07944e-15	-0.09747	0.009791	2.39883e-23
Z85	Personal history of malignant neoplasm	17	44321224	G	A	rs146803643	0.001104	2.17958	0.271945	1.10332e-15	p>0.05	p>0.05	p>0.05
K35	Acute appendicitis	4	110809775	C	T	rs199635227	0.293761	0.105173	0.0131351	1.17544e-15	0.231	0.02874	9.12011e-16
E11	Non-insulin-dependent diabetes mellitus	8	117172786	G	A	rs3802177	0.340184	-0.104561	0.0130699	1.24337e-15	-0.1125	0.01129	2.13796e-23
E78	Disorders of lipoprotein metabolism and other lipidaemias	12	120978847	A	C	rs1169288	0.377963	0.0667999	0.00836101	1.3555e-15	0.05688	0.008263	5.7544e-12
E11	Non-insulin-dependent diabetes mellitus	6	20679478	A	G	rs7756992	0.310552	0.104985	0.0131421	1.3671e-15	0.1242	0.01182	7.76247e-26
I20	Angina pectoris	9	22094797	A	C	rs10738608	0.431693	0.0901186	0.0112978	1.50349e-15	0.1693	0.01051	1.90546e-58
T63	Toxic effect of contact with venomous animals	11	62234981	G	T	rs7926481	0.634087	-0.106386	0.0133478	1.58271e-15	p>0.05	p>0.05	p>0.05
S52	Fracture of forearm	7	30915924	G	T	rs28362709	0.146182	0.130924	0.0164385	1.6592e-15	p>0.05	p>0.05	p>0.05
B35	Dermatophytosis	1	152312600	CACTG	C	rs558269137	0.016581	0.2451	0.030794	1.72942e-15	p>0.05	p>0.05	p>0.05
S92	Fracture of foot, except ankle	7	121322110	A	G	rs2908007	0.36241	-0.0932134	0.011728	1.89671e-15	p>0.05	p>0.05	p>0.05
G43	Migraine	6	96606617	A	G	rs7741683	0.352152	0.0848172	0.0107354	2.77332e-15	0.05216	0.02572	0.0425598
E04	Other non-toxic goitre	14	93102132	G	A	rs8006922	0.215502	-0.101348	0.0128421	2.97577e-15	-0.1979	0.04129	1.63682e-06
D23	Other benign neoplasms of skin	22	28612900	C	T	rs186184919	0.047741	0.138605	0.0175852	3.22329e-15	p>0.05	p>0.05	p>0.05
Z80	Family history of malignant neoplasm	17	41501347	C	T	rs150321809	0.001397	1.58271	0.200859	3.28246e-15	p>0.05	p>0.05	p>0.05
L57	Skin changes due to chronic exposure to nonionising radiation	15	27983407	C	T	rs74653330	0.012971	0.622176	0.0789776	3.32966e-15	p>0.05	p>0.05	p>0.05
E06	Thyroiditis	10	6056861	T	C	rs706779	0.407758	-0.0900126	0.0114267	3.34272e-15	p>0.05	p>0.05	p>0.05
K26	Duodenal ulcer	6	160290406	T	TA	rs200698733	0.252775	-0.122371	0.0155462	3.5059e-15	-0.09766	0.02907	0.000781628
C44	Other malignant neoplasms of skin	12	52519884	C	T	rs11170164	0.136853	0.210126	0.0267184	3.70681e-15	0.1926	0.0235	2.51189e-16
E06	Thyroiditis	6	90296024	G	T	rs6908626	0.125165	0.130329	0.0165775	3.78704e-15	0.2255	0.1003	0.0244906
E78	Disorders of lipoprotein metabolism and other lipidaemias	8	9326086	A	G	rs4841132	0.912049	0.111993	0.0142646	4.12477e-15	0.06397	0.01325	1.38357e-06
E05	Thyrotoxicosis [hyperthyroidism]	11	45207135	G	A	rs12284404	0.264565	0.136144	0.0173591	4.40453e-15	p>0.05	p>0.05	p>0.05
E05	Thyrotoxicosis [hyperthyroidism]	16	79694152	T	C	rs1345901	0.34851	0.126782	0.0162067	5.16535e-15	0.09344	0.03161	0.00311889
D50	Iron deficiency anaemia	9	133264504	G	GAAACTGCC	rs60937319	0.746586	-0.0727508	0.0093204	5.92379e-15	p>0.05	p>0.05	p>0.05
S52	Fracture of forearm	6	127172466	A	T	rs6569474	0.545472	-0.0929138	0.0119146	6.27336e-15	-0.09001	0.0453	0.0468813
D17	Benign lipomatous neoplasm	1	169549811	C	T	rs6025	0.018443	0.318821	0.0408886	6.32412e-15	-0.4742	0.05971	1.99526e-15
E66	Obesity	23	31836665	G	C	rs1379871	0.338324	0.0628316	0.00806236	6.53281e-15	p>0.05	p>0.05	p>0.05
I48	Atrial fibrillation and flutter	10	103742021	C	T	rs112169230	0.109911	0.172579	0.0221763	7.13181e-15	0.146	0.0178	2.34423e-16
D22	Melanocytic naevi	16	54098027	G	T	rs62034139	0.189384	0.07193	0.00924399	7.1796e-15	p>0.05	p>0.05	p>0.05
K26	Duodenal ulcer	9	133274084	C	T	rs529565	0.580637	0.104742	0.0134611	7.18787e-15	-0.1056	0.02567	3.8815e-05
D51	Vitamin B12 deficiency anaemia	22	30622988	T	C	rs1131603	0.065154	-0.356592	0.0458638	7.54223e-15	-0.4931	0.1074	4.38531e-06
M21	Other acquired deformities of limbs	20	35437976	G	A	rs143384	0.558015	0.069115	0.00889099	7.62781e-15	p>0.05	p>0.05	p>0.05
E53	Deficiency of other B group vitamins	11	59855905	C	A	rs34324219	0.124964	0.29303	0.0377294	8.06121e-15	0.4318	0.07193	1.93197e-09
K80	Cholelithiasis	14	94378610	C	T	rs28929474	0.018848	0.284918	0.0366897	8.12643e-15	0.2472	0.04119	1.94089e-09
K76	Other diseases of liver	10	99405776	G	C	rs374966349	0.004625	0.76625	0.0989195	9.46891e-15	p>0.05	p>0.05	p>0.05
K80	Cholelithiasis	10	45526183	T	C	rs10900223	0.266366	0.089961	0.0116201	9.79941e-15	0.1116	0.01328	4.46684e-17
D22	Melanocytic naevi	7	131070550	CA	C	rs11301480	0.779364	0.0678044	0.00881827	1.48184e-14	p>0.05	p>0.05	p>0.05
H27	Other disorders of lens	15	73950905	T	C	rs12437465	0.389073	-0.399832	0.0520028	1.48662e-14	p>0.05	p>0.05	p>0.05
D22	Melanocytic naevi	11	89220651	C	G	rs1939252	0.531949	0.0558675	0.00728339	1.71277e-14	p>0.05	p>0.05	p>0.05
E04	Other non-toxic goitre	14	36089060	A	T	rs7145211	0.545029	0.0802557	0.0104699	1.7832e-14	0.1887	0.03266	7.60326e-09
K80	Cholelithiasis	7	87495506	T	C	rs17209837	0.108918	-0.128861	0.0169664	3.07539e-14	-0.1456	0.01659	1.69824e-18
E61	Deficiency of other nutrient elements	17	59869487	A	G	rs539153729	0.008891	0.883879	0.116605	3.45303e-14	p>0.05	p>0.05	p>0.05
K40	Inguinal hernia	8	25818437	A	T	rs6986087	0.319215	0.140314	0.0185374	3.75319e-14	0.1612	0.01174	6.76083e-43
E03	Other hypothyroidism	2	1405326	C	A	rs55750095	0.449968	0.0824941	0.0109809	5.79963e-14	0.08387	0.0117	7.58578e-13
E03	Other hypothyroidism	6	90296024	G	T	rs6908626	0.125165	0.120769	0.0161738	8.20729e-14	0.1565	0.01517	5.88844e-25
A08	Viral and other specified intestinal infections	19	48702915	C	T	rs516246	0.350957	-0.0807505	0.0108194	8.42752e-14	-0.1272	0.04278	0.00295801
D22	Melanocytic naevi	6	15491159	A	T	rs7774429	0.247559	0.0621772	0.0083319	8.48594e-14	p>0.05	p>0.05	p>0.05
H44	Disorders of globe	2	232522925	A	G	rs733603	0.832294	-0.302849	0.0406198	8.93923e-14	p>0.05	p>0.05	p>0.05
K70	Alcoholic liver disease	22	43928975	G	A	rs3747207	0.213662	0.296775	0.0398272	9.22359e-14	0.451	0.0561	8.91251e-16
E78	Disorders of lipoprotein metabolism and other lipidaemias	8	58473360	C	T	rs2326077	0.594735	-0.0609013	0.00817596	9.41673e-14	-0.04615	0.008064	1.04472e-08
M10	Gout	10	50885488	G	A	rs10994856	0.171666	0.133103	0.0178797	9.74092e-14	p>0.05	p>0.05	p>0.05
D23	Other benign neoplasms of skin	3	38009720	G	A	rs75495843	0.031448	0.159394	0.0214185	9.92659e-14	p>0.05	p>0.05	p>0.05
K26	Duodenal ulcer	13	27965049	G	A	rs3742110	0.248548	0.112432	0.0151185	1.03229e-13	0.0597	0.02614	0.0223872
E66	Obesity	7	77106024	A	C	rs12539954	0.280342	-0.0734077	0.00987829	1.07597e-13	p>0.05	p>0.05	p>0.05
E03	Other hypothyroidism	3	188394766	C	A	rs1464510	0.4668	0.0815738	0.0109851	1.12047e-13	0.1095	0.01155	2.5704e-21
E03	Other hypothyroidism	4	186082920	C	T	rs3775291	0.327395	-0.0871166	0.0117342	1.13501e-13	-0.07056	0.01258	2.03236e-08
H40	Glaucoma	1	165717636	T	C	rs4657471	0.837074	-0.120173	0.0162059	1.21255e-13	-0.2534	0.0286	7.94328e-19
E53	Deficiency of other B group vitamins	1	11796321	G	A	rs1801133	0.290329	0.210688	0.0285194	1.49555e-13	0.1359	0.04575	0.00297167
D22	Melanocytic naevi	8	130126733	C	T	rs111595456	0.037861	-0.142431	0.0192806	1.49899e-13	-0.3052	0.0537	1.31522e-08
E03	Other hypothyroidism	6	166975757	C	T	rs57444856	0.222355	-0.0982336	0.0133406	1.79184e-13	-0.1034	0.01409	2.23872e-13
D22	Melanocytic naevi	9	16885019	G	A	rs12350739	0.470318	-0.0535937	0.00728172	1.83865e-13	-0.1684	0.02037	1.38038e-16
I83	Varicose veins of lower extremities	12	50823107	T	C	rs11169572	0.31905	0.0768056	0.0104772	2.28876e-13	0.06673	0.01377	1.25314e-06
H61	Other disorders of external ear	11	13071576	T	C	rs3098748	0.608012	-0.0573517	0.00783109	2.41435e-13	p>0.05	p>0.05	p>0.05
Z80	Family history of malignant neoplasm	17	40143096	A	T	rs11868935	0.00131	1.49276	0.204052	2.5633e-13	p>0.05	p>0.05	p>0.05
E03	Other hypothyroidism	6	148215929	T	C	rs9497968	0.3863	0.0818664	0.0112246	3.02065e-13	0.06733	0.01164	7.17794e-09
E04	Other non-toxic goitre	19	7240453	A	G	rs12609789	0.255708	-0.0885848	0.01215	3.07822e-13	-0.2616	0.04053	1.08393e-10
M72	Fibroblastic disorders	7	37946454	T	G	rs2122625	0.141814	0.161015	0.0221243	3.39391e-13	0.663	0.04222	1.44544e-55
H40	Glaucoma	17	10124638	G	A	rs12944095	0.431358	-0.0901747	0.0124058	3.62744e-13	-0.1175	0.01887	4.81948e-10
E06	Thyroiditis	15	49414220	T	C	rs73398264	0.290614	0.0888472	0.0122342	3.8089e-13	p>0.05	p>0.05	p>0.05
E06	Thyroiditis	19	18277348	C	T	rs8110070	0.645235	0.0852481	0.011781	4.61955e-13	p>0.05	p>0.05	p>0.05
S52	Fracture of forearm	17	43731006	C	T	rs80107551	0.100441	-0.1483	0.0205508	5.34318e-13	p>0.05	p>0.05	p>0.05
D68	Other coagulation defects	11	46739505	G	A	rs1799963	0.009311	1.06955	0.148601	6.13479e-13	1.725	0.2353	2.29087e-13
H90	Conductive and sensorineural hearing loss	13	20189546	AC	A	rs80338939	0.022562	0.259122	0.036041	6.49531e-13	p>0.05	p>0.05	p>0.05
L40	Psoriasis	6	111592059	C	T	rs33980500	0.078406	0.155808	0.0216976	6.92628e-13	0.2936	0.05208	1.72584e-08
K26	Duodenal ulcer	1	155171470	C	T	rs4971092	0.905306	-0.157418	0.0219477	7.36716e-13	p>0.05	p>0.05	p>0.05
E66	Obesity	13	53533217	G	A	rs9568867	0.126975	0.0935802	0.0130794	8.38301e-13	0.06427	0.01779	0.000304089
E05	Thyrotoxicosis [hyperthyroidism]	2	203880280	T	C	rs11571297	0.404447	-0.114025	0.0159587	8.99912e-13	-0.1702	0.03028	1.88799e-08
R73	Elevated blood glucose level	8	117205676	G	A	rs4300038	0.335485	-0.0993133	0.0139061	9.2151e-13	-0.1454	0.05225	0.00540754
H33	Retinal detachments and breaks	11	92890442	A	G	rs7118363	0.395589	-0.239007	0.0334815	9.43626e-13	-0.2195	0.0243	1.65959e-19
I87	Other disorders of veins	1	10765520	C	T	rs11121615	0.619458	-0.14347	0.0201055	9.62055e-13	p>0.05	p>0.05	p>0.05
E78	Disorders of lipoprotein metabolism and other lipidaemias	1	26661155	A	G	rs193084249	0.035282	0.156613	0.0220221	1.14657e-12	0.1395	0.02565	5.35797e-08
J35	Chronic diseases of tonsils and adenoids	22	29928674	T	A	rs36582	0.727844	0.0573571	0.00807067	1.18713e-12	p>0.05	p>0.05	p>0.05
I11	Hypertensive heart disease	15	90869618	G	GC	rs59065675	0.468498	0.067688	0.00953313	1.2448e-12	p>0.05	p>0.05	p>0.05
C44	Other malignant neoplasms of skin	1	228853327	C	G	rs801108	0.243177	0.155485	0.0219378	1.3649e-12	0.1661	0.0146	5.37032e-30
I48	Atrial fibrillation and flutter	1	21922840	T	C	rs11579545	0.582894	0.101052	0.0143214	1.71317e-12	0.03241	0.01141	0.00451856
E05	Thyrotoxicosis [hyperthyroidism]	5	77247384	A	T	rs7727976	0.376201	-0.11434	0.0162159	1.77542e-12	p>0.05	p>0.05	p>0.05
N60	Benign mammary dysplasia	10	62505034	C	CAG	rs34343964	0.197801	-0.0993708	0.0141066	1.86423e-12	-0.1128	0.04722	0.0169434
H81	Disorders of vestibular function	5	31455203	T	C	rs16901192	0.02802	-0.217991	0.030972	1.94536e-12	p>0.05	p>0.05	p>0.05
K43	Ventral hernia	1	219531863	C	T	rs4500327	0.327846	0.171477	0.0243796	2.01187e-12	0.1187	0.02365	5.19996e-07
I11	Hypertensive heart disease	4	80259918	A	T	rs10857147	0.354623	0.0695709	0.00989243	2.02488e-12	p>0.05	p>0.05	p>0.05
E11	Non-insulin-dependent diabetes mellitus	11	17384070	C	T	rs1002226	0.600578	-0.0874921	0.0124551	2.14734e-12	-0.06423	0.01074	2.2182e-09
C44	Other malignant neoplasms of skin	6	396321	C	T	rs12203592	0.052122	0.316522	0.0451008	2.24905e-12	0.3485	0.01589	1.25893e-106
R73	Elevated blood glucose level	10	112994312	T	C	rs34872471	0.220965	0.107878	0.0153769	2.28981e-12	p>0.05	p>0.05	p>0.05
I50	Heart failure	4	110725811	T	C	rs10024267	0.143656	0.127312	0.0181495	2.30569e-12	0.1354	0.02769	1.00462e-06
E03	Other hypothyroidism	12	56072689	C	T	rs2640562	0.314453	0.0821176	0.0117109	2.34801e-12	0.04925	0.01207	4.48745e-05
C44	Other malignant neoplasms of skin	2	7641359	C	T	rs144745029	0.045311	0.298565	0.0425811	2.35451e-12	0.2064	0.04082	4.30527e-07
K76	Other diseases of liver	19	19367068	A	C	rs56255430	0.070876	0.196189	0.0280101	2.48313e-12	0.2412	0.03794	2.06063e-10
E78	Disorders of lipoprotein metabolism and other lipidaemias	11	61853722	G	A	rs174598	0.333693	-0.0600451	0.00857783	2.55918e-12	-0.02866	0.008138	0.000428549
E11	Non-insulin-dependent diabetes mellitus	10	92685036	C	T	rs10882098	0.415066	-0.0873528	0.0124953	2.73212e-12	-0.0985	0.01063	1.90546e-20
J03	Acute tonsillitis	1	222021966	C	T	rs2378498	0.200176	0.0607448	0.00870182	2.93697e-12	p>0.05	p>0.05	p>0.05
M51	Other intervertebral disk disorders	10	71998574	C	T	rs730334	0.552113	0.0573656	0.00823931	3.34503e-12	0.06513	0.01556	2.83792e-05
E03	Other hypothyroidism	19	18272696	T	C	rs11666808	0.632002	0.0794767	0.0114155	3.34965e-12	0.05977	0.01192	5.29663e-07
H61	Other disorders of external ear	20	35337291	T	C	rs2425064	0.415074	-0.0540959	0.00777664	3.49543e-12	p>0.05	p>0.05	p>0.05
I82	Other venous embolism and thrombosis	9	133271018	T	TAAGAC	rs139840563	0.575367	-0.228938	0.0329655	3.79053e-12	0.216	0.06755	0.00138676
I48	Atrial fibrillation and flutter	10	73670967	T	C	rs183153921	0.172565	-0.131944	0.0190196	3.99761e-12	-0.09864	0.01545	1.71396e-10
E78	Disorders of lipoprotein metabolism and other lipidaemias	1	234737528	A	C	rs822928	0.574649	0.0562325	0.00810867	4.06631e-12	0.04163	0.007704	6.56145e-08
I83	Varicose veins of lower extremities	9	133263362	GCGCCCACCACTA	G	rs8176685	0.196165	0.0847764	0.0122304	4.16006e-12	0.07082	0.01758	5.61048e-05
J30	Vasomotor and allergic rhinitis	5	111131801	C	T	rs1438673	0.56217	-0.04776	0.006893	4.24522e-12	-0.1149	0.0369	0.00185353
J30	Vasomotor and allergic rhinitis	2	102319699	T	A	rs72823641	0.175384	-0.0627352	0.00905497	4.25991e-12	p>0.05	p>0.05	p>0.05
H40	Glaucoma	1	11305649	G	A	rs573105808	0.013279	-0.414107	0.0598441	4.52376e-12	p>0.05	p>0.05	p>0.05
E06	Thyroiditis	2	162267541	C	T	rs1990760	0.635602	0.0807882	0.0117054	5.13452e-12	p>0.05	p>0.05	p>0.05
M51	Other intervertebral disk disorders	4	1637009	G	A	rs4865452	0.352115	-0.0593328	0.00861082	5.56032e-12	p>0.05	p>0.05	p>0.05
E03	Other hypothyroidism	8	132870970	A	G	rs180207	0.573549	0.0763243	0.0111019	6.20297e-12	0.06539	0.01164	1.95884e-08
H16	Keratitis	2	227216206	G	T	rs10182143	0.154389	0.171821	0.0249954	6.23878e-12	p>0.05	p>0.05	p>0.05
E78	Disorders of lipoprotein metabolism and other lipidaemias	9	104903458	G	A	rs2575876	0.184086	-0.0714491	0.0104045	6.55239e-12	-0.04592	0.008794	1.77828e-07
D86	Sarcoidosis	10	80157952	A	G	rs1079242	0.509359	-0.318146	0.0463573	6.74839e-12	-0.2897	0.05639	2.77332e-07
E78	Disorders of lipoprotein metabolism and other lipidaemias	8	19958045	A	G	rs287	0.255962	-0.0634364	0.00924701	6.87543e-12	-0.04214	0.008888	2.11836e-06
D22	Melanocytic naevi	6	151259468	A	ATG	chr6_151259468_A_ATG	0.494187	0.0507595	0.00740078	6.95024e-12	p>0.05	p>0.05	p>0.05
E78	Disorders of lipoprotein metabolism and other lipidaemias	19	48710576	G	A	rs2638282	0.375869	0.0563991	0.00824131	7.73036e-12	0.04361	0.007673	1.3213e-08
E06	Thyroiditis	18	79473743	G	A	rs553229605	0.017276	0.287705	0.0420873	8.14704e-12	p>0.05	p>0.05	p>0.05
D22	Melanocytic naevi	22	28725099	A	G	rs17879961	0.0465	0.116619	0.0170744	8.4879e-12	p>0.05	p>0.05	p>0.05
E66	Obesity	2	58751301	A	G	rs7596101	0.564097	0.060721	0.0088935	8.63774e-12	0.05135	0.01225	2.75423e-05
D72	Other disorders of white blood cells	2	218126916	TCCG	T	rs752740056	0.014331	0.808318	0.118602	9.40156e-12	p>0.05	p>0.05	p>0.05
E66	Obesity	9	126646234	G	A	rs10819190	0.32459	0.0638857	0.00938405	9.90376e-12	p>0.05	p>0.05	p>0.05
D22	Melanocytic naevi	17	8195447	A	G	rs55915523	0.280287	-0.0550801	0.0080971	1.02849e-11	p>0.05	p>0.05	p>0.05
L23	Allergic contact dermatitis	10	6052734	C	T	rs61839660	0.052137	0.108114	0.0158987	1.04472e-11	p>0.05	p>0.05	p>0.05
I73	Other peripheral vascular diseases	10	111101172	G	A	rs7090046	0.233878	0.202083	0.0297292	1.06488e-11	0.08656	0.0228	0.000146555
E06	Thyroiditis	2	12500771	A	C	rs1534424	0.393867	-0.0779804	0.0115093	1.24022e-11	p>0.05	p>0.05	p>0.05
D51	Vitamin B12 deficiency anaemia	1	113834946	A	G	rs2476601	0.86036	-0.193668	0.0285963	1.2659e-11	-0.4036	0.07254	2.64241e-08
L40	Psoriasis	11	36397139	C	A	rs142185235	0.050054	0.181425	0.0268008	1.2933e-11	p>0.05	p>0.05	p>0.05
S62	Fracture at wrist and hand level	7	121314854	G	T	rs2707518	0.361717	-0.078454	0.0115953	1.32373e-11	-0.1774	0.06355	0.00524807
E11	Non-insulin-dependent diabetes mellitus	3	185816694	G	A	rs9859406	0.316956	0.0884797	0.013096	1.41612e-11	0.1241	0.01129	4.16869e-28
G43	Migraine	16	75401563	A	G	rs10431974	0.583469	-0.0705697	0.0104537	1.47163e-11	p>0.05	p>0.05	p>0.05
J45	Asthma	5	111066174	T	C	rs1837253	0.712431	0.0714813	0.0105896	1.47673e-11	0.108	0.01007	7.4131e-27
H90	Conductive and sensorineural hearing loss	5	1020592	C	G	rs1334342544	0.001363	0.886351	0.131375	1.51217e-11	p>0.05	p>0.05	p>0.05
K80	Cholelithiasis	19	47873738	T	C	rs212100	0.864231	0.103527	0.0153658	1.61139e-11	0.1445	0.01557	1.77828e-20
K80	Cholelithiasis	9	15296036	C	A	rs643531	0.853012	0.099944	0.0148349	1.61585e-11	0.08919	0.01669	9.12011e-08
I83	Varicose veins of lower extremities	1	155060832	G	A	rs11589479	0.152798	0.0907109	0.0134669	1.62967e-11	0.07442	0.01819	4.28549e-05
I84	Haemorrhoids	12	66000686	TTTTTTTTG	T	rs373220906	0.117865	-0.0872819	0.0129638	1.66495e-11	-0.11	0.01462	5.37032e-14
E10	Insulin-dependent diabetes mellitus	1	113761186	C	A	rs6679677	0.139463	0.245824	0.0365393	1.72425e-11	0.3768	0.04313	2.45471e-18
L40	Psoriasis	5	151087628	G	C	rs2233278	0.080983	0.145313	0.0216452	1.90108e-11	0.2576	0.06142	2.72898e-05
F06	Other mental disorders due to brain damage and dysfunction and to physical disease	19	44908684	T	C	rs429358	0.127566	0.185249	0.0275938	1.90108e-11	0.4197	0.1021	3.95367e-05
E06	Thyroiditis	11	95578258	T	C	rs4409785	0.165566	0.0996961	0.0148531	1.91823e-11	p>0.05	p>0.05	p>0.05
E66	Obesity	16	30114519	G	C	rs7542	0.433233	-0.0604985	0.00901396	1.92442e-11	-0.04025	0.01196	0.000762079
L72	Follicular cysts of skin and subcutaneous tissue	14	74968103	G	A	rs174997	0.507773	0.083166	0.0123927	1.93419e-11	0.06475	0.01525	2.1727e-05
K83	Other diseases of biliary tract	2	43842633	G	A	rs75331444	0.069437	0.348333	0.051951	2.01372e-11	0.4352	0.05929	2.13796e-13
R04	Haemorrhage from respiratory passages	12	40070148	A	G	rs11175024	0.422535	-0.0851924	0.0127098	2.04362e-11	p>0.05	p>0.05	p>0.05
G30	Alzheimer's disease	2	211972275	C	T	rs148755740	0.001451	3.06777	0.457834	2.07539e-11	p>0.05	p>0.05	p>0.05
I11	Hypertensive heart disease	8	75898796	C	G	rs10091802	0.351266	-0.0666669	0.00995205	2.10136e-11	p>0.05	p>0.05	p>0.05
H52	Disorders of refraction and accommodation	15	34713872	T	C	rs634990	0.433141	0.044631	0.00667465	2.28349e-11	0.1222	0.02838	1.66341e-05
E66	Obesity	6	5137685	C	T	rs457453	0.599834	0.0603098	0.00902213	2.31473e-11	0.02897	0.01195	0.0153462
G25	Other extrapyramidal and movement disorders	2	66566593	G	C	rs115087496	0.045449	0.299369	0.0448197	2.39883e-11	0.7189	0.1222	4.0738e-09
E06	Thyroiditis	4	10726772	A	G	rs11736462	0.241218	0.0876601	0.0131255	2.41157e-11	p>0.05	p>0.05	p>0.05
L57	Skin changes due to chronic exposure to nonionising radiation	3	189487243	T	A	rs6791479	0.606265	-0.138626	0.0207746	2.50842e-11	p>0.05	p>0.05	p>0.05
E11	Non-insulin-dependent diabetes mellitus	9	22134095	T	C	rs10811661	0.13775	-0.120816	0.0181316	2.67793e-11	-0.1304	0.01389	5.88844e-21
E66	Obesity	6	40394284	C	T	rs9471333	0.522817	-0.0586934	0.00881967	2.83661e-11	-0.0496	0.01192	3.14775e-05
M07	Psoriatic and enteropathic arthropathies	5	132589495	T	C	rs2706362	0.308119	-0.253872	0.0381628	2.8847e-11	p>0.05	p>0.05	p>0.05
E03	Other hypothyroidism	6	165630374	T	C	rs3008034	0.25025	-0.0849554	0.012771	2.88735e-11	-0.06083	0.01249	1.10917e-06
Z08	Follow-up examination after treatment for malignant neoplasm	22	28725099	A	G	rs17879961	0.0465	0.331626	0.0499301	3.09885e-11	p>0.05	p>0.05	p>0.05
I84	Haemorrhoids	3	53044466	CAA	C	rs66926262	0.636555	-0.0551776	0.00830964	3.13256e-11	-0.03115	0.009334	0.000847227
E78	Disorders of lipoprotein metabolism and other lipidaemias	7	130779901	A	G	rs6467317	0.426161	0.0545188	0.0082139	3.19301e-11	0.03313	0.007744	1.88799e-05
D22	Melanocytic naevi	15	32985509	C	T	rs117648907	0.033343	0.141747	0.0213608	3.22626e-11	0.1982	0.06147	0.00126183
E06	Thyroiditis	17	39952366	C	T	rs72832971	0.141695	-0.108986	0.0164396	3.36899e-11	p>0.05	p>0.05	p>0.05
E80	Disorders of porphyrin and bilirubin metabolism	12	20845175	T	G	rs17674290	0.113459	0.385528	0.0582218	3.55059e-11	0.2122	0.08886	0.0169044
E89	Postprocedural endocrine and metabolic disorders, not elsewhere classified	19	7240765	G	T	rs4804433	0.730239	0.182628	0.027633	3.86812e-11	0.1209	0.04301	0.00494311
B00	Herpesviral [herpes simplex] infections	10	132164065	C	T	rs7896248	0.514663	-0.0630949	0.00957181	4.3471e-11	p>0.05	p>0.05	p>0.05
I83	Varicose veins of lower extremities	17	70235111	G	A	rs236548	0.772211	-0.0763335	0.011593	4.56667e-11	-0.1185	0.01561	3.16228e-14
L71	Rosacea	2	28409510	G	A	rs7606480	0.406824	-0.0893111	0.0135827	4.854e-11	p>0.05	p>0.05	p>0.05
S82	Fracture of lower leg, including ankle	7	121319101	A	G	rs2536195	0.358534	-0.0967368	0.0147167	4.92266e-11	p>0.05	p>0.05	p>0.05
E06	Thyroiditis	4	148755738	G	GT	rs11383833	0.156733	-0.103298	0.0157411	5.29785e-11	p>0.05	p>0.05	p>0.05
I26	Pulmonary embolism	4	154622217	T	C	rs6536024	0.485451	0.197467	0.0301375	5.66892e-11	0.1674	0.02125	3.38844e-15
M10	Gout	11	65793997	C	T	rs644740	0.400708	-0.0913839	0.0139701	6.09537e-11	-0.1251	0.02763	5.94292e-06
K80	Cholelithiasis	19	45881572	C	T	rs34255979	0.094274	0.113408	0.01736	6.45952e-11	0.1119	0.01763	2.20293e-10
E06	Thyroiditis	22	37195278	G	A	rs229541	0.375829	0.0751847	0.0115152	6.61302e-11	p>0.05	p>0.05	p>0.05
I11	Hypertensive heart disease	19	11416089	T	G	rs167479	0.530754	0.0673989	0.0103253	6.68498e-11	-0.2887	0.08492	0.000674528
J45	Asthma	9	6192796	T	C	rs2095044	0.805951	-0.077892	0.0119434	6.94864e-11	-0.1184	0.0101	9.33254e-32
K26	Duodenal ulcer	11	6234754	C	T	rs12274456	0.24967	0.0992622	0.0152271	7.08925e-11	0.09953	0.02809	0.000396278
R74	Abnormal serum enzyme levels	22	43928850	C	T	rs738408	0.213735	0.196145	0.030097	7.16803e-11	p>0.05	p>0.05	p>0.05
D23	Other benign neoplasms of skin	11	89284793	G	A	rs1126809	0.256834	0.0561084	0.00861019	7.19615e-11	p>0.05	p>0.05	p>0.05
G30	Alzheimer's disease	14	73219194	A	G	rs764971634	0.001026	3.34935	0.51438	7.44389e-11	p>0.05	p>0.05	p>0.05
H40	Glaucoma	9	22028802	A	G	rs7049105	0.456209	0.0795558	0.0122248	7.62781e-11	0.1641	0.01863	1.28825e-18
I48	Atrial fibrillation and flutter	1	170224684	G	C	rs72700114	0.080051	0.165653	0.0254893	8.09096e-11	0.274	0.02186	4.7863e-36
K12	Stomatitis and related lesions	3	159919889	C	A	rs76830965	0.115219	0.16629	0.0256102	8.40621e-11	p>0.05	p>0.05	p>0.05
E06	Thyroiditis	8	132934333	CA	C	rs34440378	0.608768	-0.0744099	0.0114716	8.7882e-11	p>0.05	p>0.05	p>0.05
M17	Gonarthrosis [arthrosis of knee]	16	53764407	G	A	rs28429148	0.49932	0.0561221	0.00868813	1.04964e-10	0.04062	0.009911	4.15911e-05
J30	Vasomotor and allergic rhinitis	15	67169867	C	CT	rs11392160	0.371997	0.0459836	0.00711863	1.04969e-10	p>0.05	p>0.05	p>0.05
E06	Thyroiditis	8	127184843	A	G	rs2445610	0.333489	-0.0774931	0.0119989	1.05862e-10	p>0.05	p>0.05	p>0.05
E04	Other non-toxic goitre	6	43837765	G	C	rs10223666	0.701369	-0.0730802	0.0113271	1.10512e-10	-0.1077	0.0352	0.00221309
I26	Pulmonary embolism	1	169549811	C	T	rs6025	0.018443	0.620359	0.0961793	1.11825e-10	-0.9318	0.07831	1.20226e-32
K80	Cholelithiasis	12	120984645	TC	T	rs58395715	0.604191	0.0685411	0.0106289	1.12925e-10	p>0.05	p>0.05	p>0.05
I11	Hypertensive heart disease	2	164151656	C	G	rs73029563	0.60285	0.0626564	0.0097206	1.15038e-10	p>0.05	p>0.05	p>0.05
E03	Other hypothyroidism	7	129061654	AT	A	rs35947320	0.149456	0.0975578	0.0151447	1.18144e-10	0.04232	0.01821	0.0201372
J32	Chronic sinusitis	9	6197392	T	C	rs1888909	0.805865	-0.100209	0.0155634	1.20479e-10	-0.1274	0.03074	3.38844e-05
Z95	Presence of cardiac and vascular implants and grafts	6	12903725	A	G	rs9349379	0.456691	0.112646	0.0175161	1.26791e-10	0.1041	0.01228	2.29087e-17
J35	Chronic diseases of tonsils and adenoids	7	115317158	T	TGAG	rs56139927	0.666911	-0.0486137	0.00756423	1.30326e-10	p>0.05	p>0.05	p>0.05
E03	Other hypothyroidism	2	191095383	T	A	rs10178640	0.784556	-0.0845953	0.0131734	1.34766e-10	-0.1378	0.0138	1.77828e-23
I83	Varicose veins of lower extremities	23	43969375	A	C	rs2239445	0.613664	0.0598721	0.00932625	1.36512e-10	0.05286	0.01199	1.03276e-05
I49	Other cardiac arrhythmias	7	116546187	A	G	rs3807989	0.598063	0.0541917	0.00844565	1.39425e-10	p>0.05	p>0.05	p>0.05
E06	Thyroiditis	1	2574274	C	T	rs10910093	0.148468	0.0995497	0.015522	1.42256e-10	p>0.05	p>0.05	p>0.05
E78	Disorders of lipoprotein metabolism and other lipidaemias	4	68474782	A	G	rs2603187	0.437295	-0.0522112	0.0081465	1.4644e-10	-0.01699	0.007781	0.0289734
D22	Melanocytic naevi	5	38758188	A	G	rs34605512	0.319439	-0.0497177	0.00776362	1.51422e-10	p>0.05	p>0.05	p>0.05
H81	Disorders of vestibular function	1	87982697	T	C	rs139734888	0.0437	-0.166079	0.0259388	1.52612e-10	p>0.05	p>0.05	p>0.05
J03	Acute tonsillitis	9	114862410	C	T	rs76397554	0.086339	0.0795246	0.012427	1.56023e-10	p>0.05	p>0.05	p>0.05
K57	Diverticular disease of intestine	7	102849009	A	G	rs56269620	0.376702	0.11916	0.0186278	1.58566e-10	0.06032	0.008664	3.38844e-12
E78	Disorders of lipoprotein metabolism and other lipidaemias	6	16126703	G	A	rs7746081	0.408418	-0.0525379	0.00821383	1.59217e-10	-0.04983	0.008319	2.09894e-09
J33	Nasal polyp	9	6193455	C	A	rs2381416	0.801592	-0.180783	0.0282752	1.61931e-10	-0.2917	0.02814	3.54813e-25
H66	Suppurative and unspecified otitis media	19	48703160	A	G	rs492602	0.350775	-0.0893623	0.0139896	1.68314e-10	p>0.05	p>0.05	p>0.05
E89	Postprocedural endocrine and metabolic disorders, not elsewhere classified	14	93118986	G	A	rs8015085	0.216889	-0.190168	0.0297813	1.70864e-10	p>0.05	p>0.05	p>0.05
K80	Cholelithiasis	10	63454989	C	T	rs7092784	0.512311	0.0660722	0.0103503	1.72982e-10	0.06359	0.01144	2.75423e-08
L40	Psoriasis	22	21579139	C	T	rs5754177	0.172304	0.101205	0.0158752	1.82919e-10	0.128	0.03421	0.00018281
I48	Atrial fibrillation and flutter	7	116558567	G	A	rs1997571	0.596752	0.0916582	0.01441	2.00798e-10	0.1203	0.0113	1.8197e-26
I26	Pulmonary embolism	20	35186730	CA	C	rs34234989	0.316185	0.201805	0.03176	2.09706e-10	0.1456	0.02365	7.39605e-10
E03	Other hypothyroidism	6	43837088	A	G	rs2396084	0.698796	0.0762458	0.0120138	2.20222e-10	0.06232	0.01249	6.01174e-07
M51	Other intervertebral disk disorders	12	23807795	C	T	rs11831278	0.164425	0.0699573	0.011031	2.2696e-10	0.07271	0.02082	0.000479733
M10	Gout	11	64600421	C	T	rs572933684	0.001592	-1.85795	0.292972	2.27175e-10	p>0.05	p>0.05	p>0.05
E10	Insulin-dependent diabetes mellitus	11	2156139	C	T	rs11564725	0.213641	-0.217599	0.0343127	2.27326e-10	-0.2564	0.03051	4.2658e-17
Z80	Family history of malignant neoplasm	17	46291752	T	C	rs1480836384	0.00151	1.36011	0.214499	2.2847e-10	p>0.05	p>0.05	p>0.05
E66	Obesity	13	57796814	T	G	rs9569747	0.360735	-0.0584214	0.00921702	2.32124e-10	-0.03898	0.01303	0.00278612
G43	Migraine	6	121520332	T	C	rs9490315	0.137171	0.0937999	0.0148034	2.35234e-10	p>0.05	p>0.05	p>0.05
E06	Thyroiditis	8	140612791	T	C	rs6998901	0.482921	-0.071266	0.0112514	2.38952e-10	p>0.05	p>0.05	p>0.05
I48	Atrial fibrillation and flutter	1	154840467	G	A	rs36088503	0.236217	0.103962	0.0164152	2.4006e-10	0.1407	0.0139	4.57088e-24
E78	Disorders of lipoprotein metabolism and other lipidaemias	18	49583585	A	G	rs77960347	0.009468	0.260313	0.041151	2.5193e-10	0.07798	0.03308	0.0184077
D50	Iron deficiency anaemia	8	10779240	C	T	rs2898248	0.482638	-0.0518064	0.00818997	2.52261e-10	-0.03169	0.01416	0.0252348
S01	Open wound of head	6	81569520	C	A	rs7763102	0.273233	-0.0746559	0.0118039	2.53735e-10	p>0.05	p>0.05	p>0.05
D22	Melanocytic naevi	11	108456818	GAA	G	rs57999378	0.153827	-0.0636505	0.0100639	2.53875e-10	-0.1137	0.0275	3.55631e-05
M54	Dorsalgia	8	129716115	T	A	rs6986256	0.17474	-0.0566467	0.0089699	2.69811e-10	p>0.05	p>0.05	p>0.05
N20	Calculus of kidney and ureter	5	177372991	T	C	rs10051765	0.371916	0.0889931	0.0140951	2.72364e-10	0.1526	0.02065	1.44544e-13
M54	Dorsalgia	10	71974194	T	C	rs4284332	0.565549	0.0433387	0.00686802	2.78644e-10	p>0.05	p>0.05	p>0.05
E04	Other non-toxic goitre	8	132837410	G	C	rs75143612	0.016005	0.257296	0.040797	2.84971e-10	0.6397	0.1057	1.45211e-09
J44	Other chronic obstructive pulmonary disease	15	78618839	T	C	rs8040868	0.373539	0.101003	0.0160226	2.90509e-10	0.1244	0.01457	1.34896e-17
H40	Glaucoma	9	126634602	A	AC	rs55720446	0.307403	-0.0838821	0.0133199	3.0251e-10	-0.1037	0.01952	1.0617e-07
E03	Other hypothyroidism	4	10708102	C	T	rs11729055	0.553962	0.0696961	0.011077	3.13502e-10	0.07059	0.01157	1.05925e-09
J30	Vasomotor and allergic rhinitis	16	11183501	C	T	rs11644510	0.379817	-0.0448423	0.00712793	3.15283e-10	p>0.05	p>0.05	p>0.05
L40	Psoriasis	1	67265685	T	C	rs7547569	0.053744	-0.179429	0.028522	3.15653e-10	-0.191	0.05267	0.000287078
H61	Other disorders of external ear	17	69901624	G	T	rs179922	0.723115	0.0541469	0.00861315	3.24624e-10	p>0.05	p>0.05	p>0.05
N20	Calculus of kidney and ureter	20	54114863	A	T	rs6127099	0.220692	-0.10843	0.0172489	3.25289e-10	-0.1482	0.02218	2.39883e-11
I83	Varicose veins of lower extremities	3	128575512	G	A	rs2713575	0.487056	-0.0615095	0.00978743	3.28814e-10	-0.0909	0.01362	2.45471e-11
L71	Rosacea	2	191078546	A	T	rs3024921	0.091794	0.145153	0.0231116	3.37404e-10	0.3553	0.155	0.0218776
E66	Obesity	17	36549614	C	CACAT	rs60004774	0.452297	-0.0556607	0.00886271	3.37878e-10	-0.02543	0.01195	0.0334195
R73	Elevated blood glucose level	12	4275678	T	G	rs76895963	0.022867	-0.3274	0.0521656	3.47032e-10	p>0.05	p>0.05	p>0.05
L72	Follicular cysts of skin and subcutaneous tissue	17	7668434	T	G	rs78378222	0.021941	0.252447	0.040229	3.4906e-10	0.1978	0.06957	0.00447713
I80	Phlebitis and thrombophlebitis	5	128053152	G	A	rs2250127	0.156217	0.11033	0.017589	3.54911e-10	p>0.05	p>0.05	p>0.05
D47	Other neoplasms of uncertain or unknown behaviour of lymphoid, haematopoietic and related tissue	3	160368930	T	TA	rs201009932	0.05125	0.612934	0.0977736	3.63597e-10	0.9457	0.3085	0.00217771
E66	Obesity	1	45790657	T	C	rs61783170	0.451102	0.0552547	0.00881427	3.63882e-10	0.02799	0.01206	0.0203236
L23	Allergic contact dermatitis	2	102440627	C	A	rs11677107	0.751381	-0.0519988	0.00829516	3.64368e-10	p>0.05	p>0.05	p>0.05
E66	Obesity	23	118770158	G	A	rs6646259	0.692332	-0.0518003	0.0082671	3.70809e-10	-0.04126	0.01053	8.91251e-05
I11	Hypertensive heart disease	3	11371146	C	G	rs7624086	0.602328	0.061188	0.00977058	3.78922e-10	p>0.05	p>0.05	p>0.05
B35	Dermatophytosis	8	142757906	CTG	C	rs35489125	0.348311	0.0478215	0.00763777	3.82067e-10	p>0.05	p>0.05	p>0.05
J30	Vasomotor and allergic rhinitis	4	38797027	C	A	rs5743618	0.210835	-0.0542583	0.00867206	3.93269e-10	-0.114	0.044	0.00959401
M43	Other deforming dorsopathies	6	873805	T	A	rs757097785	0.002274	0.919658	0.14705	3.99945e-10	p>0.05	p>0.05	p>0.05
N60	Benign mammary dysplasia	4	74621799	A	G	rs7659874	0.277615	-0.0772677	0.0123732	4.24473e-10	-0.1083	0.03988	0.00663743
W57	Bitten or stung by non-venomous insect and other non-venomous arthropods	11	62229378	A	G	rs3915314	0.197615	0.134309	0.0215127	4.28578e-10	p>0.05	p>0.05	p>0.05
E06	Thyroiditis	19	10317045	T	A	rs74956615	0.038154	-0.200506	0.0321547	4.49863e-10	p>0.05	p>0.05	p>0.05
E78	Disorders of lipoprotein metabolism and other lipidaemias	20	17864040	G	T	rs2618566	0.684239	-0.053884	0.00864335	4.54224e-10	-0.02295	0.008052	0.00437522
C44	Other malignant neoplasms of skin	5	33964833	C	T	rs35408	0.985315	0.643889	0.103351	4.66101e-10	0.3143	0.05178	1.27057e-09
N20	Calculus of kidney and ureter	21	36445112	T	A	rs2850101	0.21017	-0.10718	0.017224	4.88529e-10	-0.1507	0.02325	9.12011e-11
L71	Rosacea	10	95202681	C	T	rs600929	0.519238	-0.0824566	0.0132609	5.03489e-10	p>0.05	p>0.05	p>0.05
I49	Other cardiac arrhythmias	3	38592651	C	A	rs7374540	0.677405	0.0557441	0.00896549	5.04743e-10	p>0.05	p>0.05	p>0.05
J06	Acute upper respiratory infections of multiple and unspecified sites	5	104646025	T	G	rs40465	0.321741	0.0519527	0.00835627	5.06046e-10	p>0.05	p>0.05	p>0.05
I84	Haemorrhoids	15	67169867	C	CT	rs11392160	0.371997	0.0515488	0.0083065	5.44064e-10	0.04131	0.009565	1.57398e-05
E06	Thyroiditis	6	408079	C	T	rs1050976	0.450441	0.0695716	0.0112313	5.84952e-10	p>0.05	p>0.05	p>0.05
E66	Obesity	11	28620834	C	T	rs10767734	0.400873	-0.0556523	0.0089939	6.10169e-10	-0.02588	0.01237	0.0363915
H40	Glaucoma	11	120421768	T	C	rs76693355	0.137113	0.107324	0.0173477	6.14639e-10	0.1629	0.02912	2.2182e-08
I48	Atrial fibrillation and flutter	12	114364333	A	G	rs1895585	0.694335	0.0950778	0.0153715	6.19755e-10	0.1233	0.01292	1.38038e-21
D22	Melanocytic naevi	19	22065515	A	T	rs10415826	0.212586	0.0542618	0.00877494	6.26066e-10	p>0.05	p>0.05	p>0.05
I83	Varicose veins of lower extremities	4	185775018	A	C	rs11728719	0.298546	-0.0664789	0.0107603	6.48545e-10	-0.08122	0.01594	3.46737e-07
E06	Thyroiditis	16	27344903	G	A	rs144651842	0.026617	0.213462	0.0345518	6.49023e-10	p>0.05	p>0.05	p>0.05
W01	Fall on same level from slipping, tripping and stumbling	7	121300382	C	T	rs2707521	0.351601	-0.0447685	0.0072479	6.5435e-10	-0.0862	0.01711	4.72063e-07
I21	Acute myocardial infarction	6	12903725	A	G	rs9349379	0.456691	0.135213	0.0219126	6.80534e-10	0.1111	0.01493	9.77237e-14
D50	Iron deficiency anaemia	3	128170561	T	C	rs2999051	0.373115	0.0524522	0.00850466	6.93937e-10	p>0.05	p>0.05	p>0.05
E78	Disorders of lipoprotein metabolism and other lipidaemias	13	113841152	A	C	rs6602913	0.366594	0.0518453	0.00840652	6.94816e-10	0.02952	0.007929	0.000197242
E89	Postprocedural endocrine and metabolic disorders, not elsewhere classified	16	79720543	A	T	rs200293726	0.303144	0.155994	0.0253367	7.42096e-10	0.1284	0.0381	0.000755092
H52	Disorders of refraction and accommodation	17	81644300	G	A	rs62075723	0.610838	-0.0423228	0.0068749	7.45401e-10	-0.08958	0.02956	0.00243781
L40	Psoriasis	6	137921486	ATAAAT	A	rs139299350	0.295083	0.0816517	0.0132713	7.62676e-10	0.1247	0.03012	3.43558e-05
L71	Rosacea	20	2239664	A	T	rs59586681	0.436027	-0.0828956	0.0134839	7.85887e-10	p>0.05	p>0.05	p>0.05
I83	Varicose veins of lower extremities	8	6797837	T	A	rs966562	0.612868	0.0646392	0.0105304	8.34027e-10	0.06496	0.01395	3.19154e-06
I83	Varicose veins of lower extremities	23	11277189	C	T	rs5979390	0.344833	-0.0582853	0.00949535	8.34104e-10	-0.06054	0.01418	1.95434e-05
E78	Disorders of lipoprotein metabolism and other lipidaemias	3	12225355	G	A	rs1584063	0.42707	-0.0500923	0.00816823	8.64669e-10	-0.02007	0.007676	0.00891251
E78	Disorders of lipoprotein metabolism and other lipidaemias	6	135085040	T	G	rs1331309	0.316221	-0.0534406	0.00871734	8.76738e-10	-0.02419	0.008728	0.0055847
E03	Other hypothyroidism	11	95578258	T	C	rs4409785	0.165566	0.0890467	0.0145389	9.0849e-10	0.1294	0.01531	2.81838e-17
H91	Other hearing loss	13	20189546	AC	A	rs80338939	0.022562	0.280641	0.0458531	9.3319e-10	0.4	0.1288	0.00190546
S82	Fracture of lower leg, including ankle	6	127150163	GGA	G	rs56071319	0.468187	-0.085958	0.0140532	9.55785e-10	p>0.05	p>0.05	p>0.05
K42	Umbilical hernia	12	77740997	T	C	rs7487814	0.545823	-0.135127	0.0220973	9.6505e-10	-0.1222	0.02164	1.65959e-08
J45	Asthma	15	60765034	G	C	rs2279294	0.186567	-0.0759467	0.0124206	9.68122e-10	-0.06028	0.01294	3.1842e-06
E06	Thyroiditis	17	7337072	C	T	rs61759532	0.226332	0.0825474	0.0135051	9.81951e-10	0.2162	0.09098	0.0174985
K01	Embedded and impacted teeth	14	24813203	G	A	rs562969623	0.020636	-0.2849	0.0466328	9.99908e-10	p>0.05	p>0.05	p>0.05
G43	Migraine	11	10660701	T	C	rs10770131	0.547286	0.0634505	0.0103901	1.01632e-09	0.05675	0.0243	0.0195434
M51	Other intervertebral disk disorders	10	27612430	G	T	rs2637326	0.486837	0.0499295	0.00817928	1.03193e-09	0.03581	0.01532	0.0194089
E03	Other hypothyroidism	8	140617026	T	TG	rs11411353	0.803673	-0.0833335	0.0136551	1.0428e-09	p>0.05	p>0.05	p>0.05
S42	Fracture of shoulder and upper arm	17	43696446	T	C	rs1107748	0.469144	-0.11323	0.0185641	1.06471e-09	p>0.05	p>0.05	p>0.05
K26	Duodenal ulcer	19	5799422	G	A	rs36055559	0.171124	-0.115962	0.0190132	1.06704e-09	-0.1258	0.03288	0.000130317
H40	Glaucoma	1	171636338	G	A	rs74315329	0.002084	0.73436	0.120543	1.11437e-09	3.155	0.3336	3.16228e-21
S82	Fracture of lower leg, including ankle	6	4471427	CT	C	rs1342245199	0.001461	0.874417	0.143637	1.14541e-09	p>0.05	p>0.05	p>0.05
E03	Other hypothyroidism	19	4837545	C	A	rs10424978	0.530829	-0.0669581	0.011006	1.17387e-09	-0.09066	0.01188	2.29087e-14
C43	Malignant melanoma of skin	16	89960104	T	C	rs4268748	0.291453	0.235081	0.0386598	1.19622e-09	0.2829	0.03061	2.39883e-20
I87	Other disorders of veins	9	133273680	C	CA	rs1488636350	0.55471	-0.118746	0.0195384	1.22028e-09	0.1282	0.06064	0.0345144
R04	Haemorrhage from respiratory passages	10	102553608	C	T	rs10786677	0.298004	-0.0842928	0.0138746	1.23726e-09	p>0.05	p>0.05	p>0.05
H65	Nonsuppurative otitis media	15	96910603	T	A	rs1011556	0.734916	0.0522781	0.00860507	1.2378e-09	0.09181	0.04589	0.0453942
K01	Embedded and impacted teeth	11	69871056	T	C	rs11263623	0.676146	-0.0794675	0.013091	1.27582e-09	p>0.05	p>0.05	p>0.05
E06	Thyroiditis	10	62020112	C	T	rs71508903	0.148051	0.0940228	0.0155084	1.33844e-09	p>0.05	p>0.05	p>0.05
E04	Other non-toxic goitre	14	104771343	G	C	rs2494731	0.386972	0.0647205	0.0106788	1.35597e-09	0.09407	0.03443	0.00628058
L72	Follicular cysts of skin and subcutaneous tissue	5	1336106	T	C	rs467095	0.429893	-0.0758616	0.0125243	1.38542e-09	-0.1094	0.01527	7.94328e-13
G43	Migraine	6	12903725	A	G	rs9349379	0.456691	-0.062701	0.0103529	1.39229e-09	-0.0519	0.02448	0.0339625
J35	Chronic diseases of tonsils and adenoids	1	221992567	T	G	rs12126292	0.150627	0.0602757	0.00995259	1.39309e-09	p>0.05	p>0.05	p>0.05
I80	Phlebitis and thrombophlebitis	4	186292729	C	A	rs4444878	0.41242	0.079878	0.0131905	1.39785e-09	0.163	0.02137	2.39883e-14
E03	Other hypothyroidism	13	24208591	C	T	rs2861545	0.657433	0.0704264	0.0116324	1.40997e-09	0.1131	0.01212	9.77237e-21
G43	Migraine	3	38870284	C	T	rs759961324	0.009433	-0.365073	0.0603141	1.42295e-09	p>0.05	p>0.05	p>0.05
I48	Atrial fibrillation and flutter	5	138084300	C	T	rs2040862	0.185655	0.107669	0.0177938	1.43993e-09	0.115	0.01445	1.77828e-15
G43	Migraine	7	40437764	A	G	rs1319467	0.86421	-0.0897539	0.0148342	1.44411e-09	p>0.05	p>0.05	p>0.05
E06	Thyroiditis	4	186080076	G	A	rs35782497	0.372533	-0.0709209	0.0117234	1.45261e-09	p>0.05	p>0.05	p>0.05
E66	Obesity	16	20241980	CAA	C	rs60998159	0.825559	0.0712046	0.0117746	1.47296e-09	p>0.05	p>0.05	p>0.05
