## Supplementary Table for "Leveraging nationwide health care records in Estonia to identify the genetic background of understudied disease phenotypes" (part 6 of 18)

### Sheet: ST7 (continued)
Supplementary Data 7: Comparison of individual genome-wide significant lead hits between EstBB and UK Biobank (UKBB).
I83	Varicose veins of lower extremities	9	109770211	A	AC	rs35037796	0.265972	-0.067751	0.0112087	1.49886e-09	-0.03418	0.01743	0.0498884
J30	Vasomotor and allergic rhinitis	10	9021813	A	G	rs725861	0.227496	0.0493195	0.00816058	1.50688e-09	p>0.05	p>0.05	p>0.05
K25	Gastric ulcer	8	142682200	C	G	rs2976393	0.528023	-0.0877542	0.0145219	1.5137e-09	-0.0559	0.01995	0.00508159
E87	Other disorders of fluid, electrolyte and acid-base balance	23	22746904	T	G	rs6528178	0.989561	-0.650586	0.107787	1.58147e-09	p>0.05	p>0.05	p>0.05
H52	Disorders of refraction and accommodation	16	7409682	G	C	rs17648524	0.364428	0.0414968	0.00687757	1.60306e-09	0.1276	0.02972	1.75792e-05
L02	Cutaneous abscess, furuncle and carbuncle	22	29163836	T	C	rs75940811	0.152081	0.0727409	0.0120573	1.6102e-09	-0.1106	0.05052	0.0286418
H40	Glaucoma	7	116514229	GGAGATC	G	rs72181576	0.216401	0.0884985	0.014677	1.6424e-09	0.1072	0.02087	2.79254e-07
H61	Other disorders of external ear	15	66723633	G	T	rs36120854	0.31906	0.0495106	0.00821784	1.6936e-09	p>0.05	p>0.05	p>0.05
H90	Conductive and sensorineural hearing loss	2	54585235	T	G	rs28581481	0.216026	0.0805353	0.0133725	1.71795e-09	p>0.05	p>0.05	p>0.05
E87	Other disorders of fluid, electrolyte and acid-base balance	9	98329556	C	T	rs13297711	0.320748	-0.196933	0.0327026	1.72334e-09	p>0.05	p>0.05	p>0.05
L30	Other dermatitis	2	110840830	C	T	rs999641	0.317081	0.0501316	0.00832551	1.72866e-09	p>0.05	p>0.05	p>0.05
D23	Other benign neoplasms of skin	22	38176433	G	C	rs4384	0.411714	-0.0462731	0.00769202	1.79081e-09	p>0.05	p>0.05	p>0.05
I83	Varicose veins of lower extremities	13	39649024	TG	T	rs113982781	0.312169	-0.0645923	0.0107386	1.79937e-09	-0.03072	0.01398	0.0279898
Y83	Surgical operation and other surgical procedures as the cause of abnormal reaction of the patient, or of later complication, without mention of misadventure at the time of the procedure	1	14012192	CT	C	rs57212741	0.16791	0.18082	0.0300623	1.80082e-09	p>0.05	p>0.05	p>0.05
C44	Other malignant neoplasms of skin	5	1356829	C	T	rs37002	0.479093	-0.117712	0.019596	1.89021e-09	-0.1286	0.01264	2.69153e-24
D36	Benign neoplasm of other and unspecified sites	7	136671224	A	G	rs150059332	0.008406	1.30473	0.21723	1.89898e-09	p>0.05	p>0.05	p>0.05
I83	Varicose veins of lower extremities	13	37511971	A	G	rs12430233	0.331857	0.0619947	0.0103237	1.91214e-09	0.04289	0.01433	0.00275423
I80	Phlebitis and thrombophlebitis	1	10765520	C	T	rs11121615	0.619458	-0.081187	0.0135213	1.92092e-09	p>0.05	p>0.05	p>0.05
I21	Acute myocardial infarction	6	160584578	C	T	rs55730499	0.052105	0.278576	0.0464305	1.97488e-09	0.3487	0.02787	6.45654e-36
K74	Fibrosis and cirrhosis of liver	22	43928975	G	A	rs3747207	0.213662	0.332925	0.0555592	2.06957e-09	0.4165	0.05294	3.63078e-15
J03	Acute tonsillitis	6	111580876	C	G	rs1040382	0.284774	0.0464795	0.00777759	2.28581e-09	p>0.05	p>0.05	p>0.05
E06	Thyroiditis	16	79715379	G	A	rs3813579	0.492368	0.0670383	0.0112249	2.33975e-09	0.2097	0.07701	0.00647143
E06	Thyroiditis	8	60457249	G	C	rs948422	0.36473	0.0693124	0.0116073	2.35169e-09	p>0.05	p>0.05	p>0.05
L28	Lichen simplex chronicus and prurigo	9	71637073	T	C	rs4744637	0.750219	-0.171278	0.0286834	2.3531e-09	p>0.05	p>0.05	p>0.05
E66	Obesity	3	50212313	G	A	rs149261446	0.00821	0.283654	0.0475046	2.35668e-09	0.1049	0.04842	0.0301995
E11	Non-insulin-dependent diabetes mellitus	7	44191617	T	G	rs3757840	0.532487	-0.0736248	0.0123351	2.39144e-09	-0.02965	0.01042	0.0044157
E66	Obesity	21	45075080	T	C	rs9977825	0.647151	-0.0552721	0.00926311	2.41791e-09	-0.04747	0.01237	0.000124738
M10	Gout	1	155220463	T	A	rs2990220	0.489864	-0.0813347	0.0136429	2.49626e-09	-0.0764	0.02743	0.00534564
I88	Nonspecific lymphadenitis	12	8127228	C	T	rs73065320	0.021588	0.387045	0.0650361	2.66122e-09	p>0.05	p>0.05	p>0.05
D17	Benign lipomatous neoplasm	22	28709214	G	C	rs17880096	0.079703	0.125829	0.0211486	2.68516e-09	p>0.05	p>0.05	p>0.05
R73	Elevated blood glucose level	9	136340958	C	T	rs60980157	0.289324	-0.0907796	0.0152582	2.68844e-09	p>0.05	p>0.05	p>0.05
I89	Other non-infective disorders of lymphatic vessels and lymph nodes	20	63078756	G	T	rs187281756	0.010706	0.649402	0.109192	2.72546e-09	p>0.05	p>0.05	p>0.05
I70	Atherosclerosis	9	22099569	C	A	rs1537371	0.439648	0.105479	0.0177373	2.7359e-09	0.1475	0.04661	0.00154882
E03	Other hypothyroidism	10	6020542	C	CT	rs35567174	0.492181	0.0657005	0.0110548	2.79576e-09	0.04186	0.01191	0.000438531
E66	Obesity	3	186106215	T	C	rs1516725	0.898018	0.0872903	0.014692	2.82716e-09	0.04823	0.0173	0.00530884
H44	Disorders of globe	17	81559795	C	T	rs6565597	0.395234	0.199824	0.0336476	2.87224e-09	p>0.05	p>0.05	p>0.05
C16	Malignant neoplasm of stomach	8	142684281	A	G	rs2920292	0.533773	0.326143	0.0549344	2.90369e-09	0.1071	0.05176	0.0384592
V03	Pedestrian injured in collision with car, pick-up truck or van	15	23907313	A	T	rs72705915	0.053181	0.525287	0.0885168	2.9506e-09	p>0.05	p>0.05	p>0.05
K45	Other abdominal hernia	7	21968044	G	A	rs192247017	0.00704	1.32114	0.222644	2.95917e-09	p>0.05	p>0.05	p>0.05
E66	Obesity	19	47065746	G	A	rs3810291	0.653447	0.0551762	0.00930068	2.98373e-09	0.06054	0.01268	1.79473e-06
B37	Candidiasis	14	61556546	A	C	rs2251244	0.812358	-0.0573544	0.00967285	3.03997e-09	-0.1186	0.03314	0.000345144
E78	Disorders of lipoprotein metabolism and other lipidaemias	17	47682401	C	T	rs7223246	0.193634	0.0604945	0.0102082	3.10313e-09	0.03505	0.009029	0.000103276
E06	Thyroiditis	16	50270774	G	T	rs141493043	0.00779	0.37379	0.0630813	3.11279e-09	p>0.05	p>0.05	p>0.05
E06	Thyroiditis	6	21903476	AAAG	A	rs139491424	0.203368	0.0831431	0.0140323	3.12097e-09	p>0.05	p>0.05	p>0.05
K80	Cholelithiasis	16	53765357	GACC	G	rs56772311	0.466552	0.0613758	0.0103705	3.25252e-09	0.02642	0.01158	0.0224905
S90	Superficial injury of ankle and foot	22	34745935	C	T	rs571188406	0.001176	-1.10603	0.186906	3.26768e-09	p>0.05	p>0.05	p>0.05
J03	Acute tonsillitis	2	111410354	T	C	rs62160676	0.320632	0.0528993	0.00894096	3.28844e-09	p>0.05	p>0.05	p>0.05
E04	Other non-toxic goitre	1	218524685	C	T	rs1690789	0.504465	0.0614246	0.0103899	3.38057e-09	0.1342	0.03244	3.50752e-05
E06	Thyroiditis	23	79099383	T	G	rs138077631	0.100288	-0.108186	0.0183005	3.38735e-09	p>0.05	p>0.05	p>0.05
I48	Atrial fibrillation and flutter	16	73014468	C	T	rs67329386	0.177779	0.107152	0.0181307	3.42098e-09	0.2035	0.01506	1.28825e-41
K35	Acute appendicitis	4	111903538	T	C	rs3850479	0.697991	0.0790618	0.0133786	3.42989e-09	0.08268	0.02658	0.00186638
F01	Vascular dementia	12	58377795	C	T	rs3913067	0.179305	0.313002	0.0530245	3.57043e-09	p>0.05	p>0.05	p>0.05
R60	Oedema, not elsewhere classified	8	8422535	C	G	rs2979240	0.306796	0.139219	0.0235955	3.62911e-09	p>0.05	p>0.05	p>0.05
E11	Non-insulin-dependent diabetes mellitus	11	2837316	C	T	rs2237897	0.041835	-0.191975	0.0325421	3.65124e-09	-0.1923	0.02673	6.16595e-13
J03	Acute tonsillitis	9	97820913	C	T	rs1443432	0.548756	0.0414844	0.00703666	3.7362e-09	p>0.05	p>0.05	p>0.05
L72	Follicular cysts of skin and subcutaneous tissue	22	28612900	C	T	rs186184919	0.047741	0.166422	0.0282322	3.75206e-09	p>0.05	p>0.05	p>0.05
E66	Obesity	2	6021755	T	G	rs2609182	0.407183	-0.0532713	0.00903916	3.78373e-09	-0.02684	0.01257	0.0327341
H65	Nonsuppurative otitis media	11	1400430	C	T	rs117356396	0.041449	0.110352	0.0187271	3.80058e-09	p>0.05	p>0.05	p>0.05
D22	Melanocytic naevi	17	45993217	A	G	rs2471737	0.353487	-0.0445785	0.00757384	3.96004e-09	-0.05692	0.01996	0.0043451
I35	Nonrheumatic aortic valve disorders	6	160589086	A	G	rs10455872	0.05195	0.345178	0.0586462	3.96214e-09	0.4317	0.04684	3.01995e-20
I83	Varicose veins of lower extremities	4	8278533	C	T	rs4438745	0.71435	0.0641978	0.0109086	3.97887e-09	0.04802	0.01492	0.00128825
E06	Thyroiditis	2	113238762	T	C	rs35920363	0.290584	-0.0732494	0.0124476	3.99016e-09	p>0.05	p>0.05	p>0.05
D48	Neoplasm of uncertain or unknown behaviour of other and unspecified sites	23	33365269	A	T	rs62594430	0.110706	0.121803	0.0207249	4.17426e-09	p>0.05	p>0.05	p>0.05
E78	Disorders of lipoprotein metabolism and other lipidaemias	12	124827879	G	C	rs10846744	0.139851	0.0682394	0.0116122	4.18929e-09	0.07141	0.01094	6.60693e-11
S20	Superficial injury of thorax	22	45677395	A	AT	rs146323360	0.04376	-0.169376	0.028835	4.25481e-09	p>0.05	p>0.05	p>0.05
M51	Other intervertebral disk disorders	6	151757237	TA	T	rs11357005	0.754913	0.0563472	0.00959295	4.25893e-09	p>0.05	p>0.05	p>0.05
F00	Dementia in Alzheimer's disease	14	73219194	A	G	rs764971634	0.001026	2.93212	0.499474	4.347e-09	p>0.05	p>0.05	p>0.05
I50	Heart failure	9	22081851	C	T	rs6475606	0.420726	0.076934	0.0131146	4.45677e-09	0.09275	0.01698	4.70977e-08
E06	Thyroiditis	3	39362837	A	T	rs142173992	0.017778	0.241827	0.0412458	4.54433e-09	p>0.05	p>0.05	p>0.05
D21	Other benign neoplasms of connective and other soft tissue	17	7668434	T	G	rs78378222	0.021941	0.260257	0.0443897	4.54559e-09	p>0.05	p>0.05	p>0.05
E80	Disorders of porphyrin and bilirubin metabolism	12	83101984	G	A	rs190175655	0.004938	1.2878	0.219687	4.57372e-09	p>0.05	p>0.05	p>0.05
K80	Cholelithiasis	4	150287626	C	T	rs999784	0.708754	-0.0663817	0.0113315	4.6808e-09	-0.1064	0.01182	2.29087e-19
Z51	Other medical care	17	44321224	G	A	rs146803643	0.001104	1.07013	0.182763	4.7608e-09	p>0.05	p>0.05	p>0.05
I49	Other cardiac arrhythmias	6	36929052	C	T	rs831480	0.633312	-0.0515429	0.00880466	4.79733e-09	p>0.05	p>0.05	p>0.05
J11	Influenza, virus not identified	11	37527062	C	T	rs61884518	0.046535	-0.172662	0.0294957	4.80463e-09	p>0.05	p>0.05	p>0.05
F40	Phobic anxiety disorders	12	45715886	CAT	C	rs139371451	0.353326	0.130268	0.0222581	4.83916e-09	p>0.05	p>0.05	p>0.05
K29	Gastritis and duodenitis	11	113045348	ACTT	A	rs59018718	0.330905	0.0445669	0.00761639	4.87315e-09	0.03356	0.01023	0.00103514
K22	Other diseases of oesophagus	3	6588711	G	A	rs183508486	0.009518	-1.05002	0.179519	4.94345e-09	p>0.05	p>0.05	p>0.05
I48	Atrial fibrillation and flutter	16	1953015	G	A	rs140185678	0.068411	0.174173	0.0297789	4.94903e-09	0.2047	0.03026	1.34896e-11
I83	Varicose veins of lower extremities	20	51541298	A	G	rs3787184	0.177445	-0.0767269	0.0131231	5.01395e-09	-0.1291	0.01805	8.51138e-13
J44	Other chronic obstructive pulmonary disease	5	89303571	A	T	rs183874325	0.009548	0.463422	0.0793436	5.19804e-09	p>0.05	p>0.05	p>0.05
B18	Chronic viral hepatitis	19	39246970	A	G	rs11882871	0.343036	0.185808	0.0318189	5.2342e-09	p>0.05	p>0.05	p>0.05
G43	Migraine	2	233920078	T	C	rs6709005	0.158916	-0.0835283	0.0143059	5.26005e-09	p>0.05	p>0.05	p>0.05
N20	Calculus of kidney and ureter	2	233362876	C	T	rs34339006	0.415267	-0.0823048	0.0140971	5.27011e-09	-0.0797	0.01993	6.3387e-05
S52	Fracture of forearm	9	130605964	A	C	rs10901225	0.3023	0.0757326	0.0129719	5.27606e-09	p>0.05	p>0.05	p>0.05
I49	Other cardiac arrhythmias	4	110784612	T	C	rs6817105	0.147677	0.0671796	0.0115089	5.30823e-09	0.1536	0.03976	0.000111429
W10	Fall on and from stairs and steps	8	15892228	A	G	rs143425338	0.009509	-0.454519	0.0778779	5.33703e-09	p>0.05	p>0.05	p>0.05
I48	Atrial fibrillation and flutter	2	178625751	T	C	rs12988307	0.200462	0.101979	0.0174753	5.36019e-09	0.09507	0.01417	1.99526e-11
Y79	Orthopaedic devices associated with adverse incidents	10	67817898	A	C	rs546936293	0.00229	2.29293	0.393067	5.43013e-09	p>0.05	p>0.05	p>0.05
M72	Fibroblastic disorders	8	108537464	TG	T	rs372336890	0.584474	-0.0942325	0.0161616	5.5209e-09	-0.1345	0.02606	2.4322e-07
H36	Retinal disorders in diseases classified elsewhere	1	113761186	C	A	rs6679677	0.139463	0.189	0.0324151	5.5223e-09	0.1959	0.05709	0.000598412
E03	Other hypothyroidism	1	2581666	C	T	rs735000	0.147785	0.0886876	0.0152115	5.53299e-09	0.06882	0.01692	4.76431e-05
S01	Open wound of head	6	80257284	C	T	rs9343977	0.468331	-0.0611054	0.0104865	5.64092e-09	p>0.05	p>0.05	p>0.05
I05	Rheumatic mitral valve diseases	8	579965	AC	A	rs113492458	0.296709	0.278542	0.0478016	5.64183e-09	p>0.05	p>0.05	p>0.05
E03	Other hypothyroidism	16	50377862	T	C	rs182787262	0.00826	0.355173	0.0609739	5.71137e-09	0.4881	0.0837	5.48277e-09
H36	Retinal disorders in diseases classified elsewhere	10	112990621	G	A	rs61875119	0.17424	0.172735	0.0296611	5.75824e-09	0.2311	0.04171	2.99226e-08
Z31	Procreative management	10	53980815	G	A	rs757586108	0.001986	0.841459	0.144494	5.76355e-09	p>0.05	p>0.05	p>0.05
J11	Influenza, virus not identified	21	39676197	G	A	rs2837113	0.446236	-0.0668894	0.0114913	5.85464e-09	p>0.05	p>0.05	p>0.05
C44	Other malignant neoplasms of skin	8	76559369	T	C	rs35723206	0.058368	-0.263673	0.0453003	5.8653e-09	-0.1889	0.02594	3.31131e-13
R73	Elevated blood glucose level	16	53788271	C	T	rs72803697	0.441533	0.0760568	0.013068	5.88166e-09	p>0.05	p>0.05	p>0.05
H91	Other hearing loss	2	55256322	ACACAC	A	rs755080514	0.002521	-1.15073	0.197746	5.91112e-09	p>0.05	p>0.05	p>0.05
M07	Psoriatic and enteropathic arthropathies	1	160699692	G	A	rs139217399	0.020434	-1.01534	0.174559	6.00496e-09	p>0.05	p>0.05	p>0.05
K80	Cholelithiasis	20	34336065	G	A	rs1205340	0.423427	-0.0610096	0.0104901	6.03018e-09	-0.0298	0.01146	0.00928966
E66	Obesity	19	33798284	A	AC	rs11436224	0.675011	0.0548541	0.00943502	6.10394e-09	0.03301	0.01286	0.0102802
Q05	Spina bifida	11	17668615	C	G	rs4757560	0.739765	0.31148	0.0535824	6.13282e-09	p>0.05	p>0.05	p>0.05
E03	Other hypothyroidism	17	47780835	G	T	rs117147447	0.058607	-0.141179	0.0242894	6.15985e-09	p>0.05	p>0.05	p>0.05
L40	Psoriasis	1	24963243	C	G	rs72657048	0.507891	0.0708902	0.012218	6.54923e-09	0.1115	0.02676	3.09742e-05
H40	Glaucoma	9	104933072	G	A	rs2472496	0.619369	-0.0725232	0.0125065	6.67698e-09	-0.153	0.01885	4.67735e-16
Z51	Other medical care	22	28702387	C	T	rs191767420	0.046652	0.193689	0.0334126	6.75538e-09	p>0.05	p>0.05	p>0.05
E55	Vitamin D deficiency	1	165483563	G	A	rs151185173	0.00209	0.555824	0.0958962	6.78735e-09	p>0.05	p>0.05	p>0.05
J35	Chronic diseases of tonsils and adenoids	2	26649525	G	A	rs1370003805	0.001528	-0.580017	0.100173	7.03105e-09	p>0.05	p>0.05	p>0.05
D50	Iron deficiency anaemia	8	23518189	G	C	rs7837764	0.359826	-0.0491749	0.00849913	7.21357e-09	-0.029	0.0145	0.0453942
I11	Hypertensive heart disease	11	100701679	A	G	rs670401	0.711625	0.0609752	0.0105463	7.3969e-09	p>0.05	p>0.05	p>0.05
Q61	Cystic kidney disease	7	22123759	T	C	rs11760574	0.115966	0.430791	0.0745257	7.45041e-09	p>0.05	p>0.05	p>0.05
Z03	Medical observation and evaluation for suspected diseases and conditions	10	6586372	C	A	rs10906913	0.678119	-0.0483642	0.00836918	7.52177e-09	p>0.05	p>0.05	p>0.05
R07	Pain in throat and chest	5	165109154	T	C	rs6887088	0.502379	0.0472643	0.00818736	7.79489e-09	p>0.05	p>0.05	p>0.05
K76	Other diseases of liver	16	53765357	GACC	G	rs56772311	0.466552	0.0867646	0.0150364	7.91225e-09	p>0.05	p>0.05	p>0.05
L40	Psoriasis	11	64284975	C	T	rs2510066	0.394046	-0.0727973	0.0126185	7.97003e-09	p>0.05	p>0.05	p>0.05
E11	Non-insulin-dependent diabetes mellitus	6	7223333	G	A	rs147287945	0.073353	-0.143249	0.0248312	7.97884e-09	-0.1039	0.01955	1.0666e-07
G43	Migraine	12	4417341	C	T	rs1075550	0.575544	-0.0601991	0.0104389	8.07923e-09	-0.05694	0.02414	0.0183654
Q66	Congenital deformities of feet	6	52366671	T	C	rs6927270	0.788612	0.22612	0.0392518	8.37433e-09	0.2052	0.09877	0.0377572
E03	Other hypothyroidism	3	12049526	A	AT	rs199871667	0.743829	-0.0721893	0.012532	8.3917e-09	p>0.05	p>0.05	p>0.05
S52	Fracture of forearm	1	240418353	C	T	rs12044944	0.174894	-0.0923432	0.0160332	8.43684e-09	-0.1363	0.0576	0.0179473
W00	Fall on same level involving ice and snow	1	4055557	G	A	rs182180495	0.002921	0.534182	0.0927601	8.47423e-09	p>0.05	p>0.05	p>0.05
I11	Hypertensive heart disease	14	33968669	A	G	rs1680678	0.895323	0.0913055	0.0158607	8.5763e-09	p>0.05	p>0.05	p>0.05
D18	Haemangioma and lymphangioma, any site	19	16254369	G	A	rs62118061	0.600195	-0.0849197	0.014763	8.80907e-09	p>0.05	p>0.05	p>0.05
M47	Spondylosis	4	23265344	G	A	rs527781325	0.004077	0.423288	0.0735969	8.84891e-09	p>0.05	p>0.05	p>0.05
W45	Foreign body or object entering through skin	1	34508214	G	C	rs78369731	0.074297	-0.216952	0.0377309	8.92442e-09	p>0.05	p>0.05	p>0.05
H40	Glaucoma	17	46792889	C	A	rs7218567	0.341953	-0.0747444	0.0129999	8.94458e-09	p>0.05	p>0.05	p>0.05
R22	Localised swelling, mass and lump of skin and subcutaneous tissue	3	38138612	C	CGGCGG	rs545602132	0.028034	0.262344	0.045632	8.97098e-09	p>0.05	p>0.05	p>0.05
I12	Hypertensive renal disease	1	184592282	T	G	rs541216319	0.002358	1.45832	0.253693	9.01156e-09	p>0.05	p>0.05	p>0.05
K92	Other diseases of digestive system	2	67784471	T	C	rs116548333	0.040278	0.368319	0.0640827	9.05441e-09	p>0.05	p>0.05	p>0.05
J45	Asthma	10	8916624	T	C	rs11255975	0.07568	-0.10571	0.018396	9.11843e-09	-0.08509	0.01915	8.85116e-06
T51	Toxic effect of alcohol	6	131084464	A	G	rs72989830	0.008272	0.772245	0.134393	9.12893e-09	p>0.05	p>0.05	p>0.05
W18	Other fall on same level	17	79188401	GTTTA	G	chr17_79188401_GTTTA_G	0.005632	-0.785264	0.136665	9.14324e-09	p>0.05	p>0.05	p>0.05
L57	Skin changes due to chronic exposure to nonionising radiation	11	89284793	G	A	rs1126809	0.256834	0.132371	0.0230386	9.15693e-09	0.124	0.02758	6.98232e-06
K01	Embedded and impacted teeth	14	53952392	G	C	rs10130587	0.368493	0.0748767	0.0130328	9.17762e-09	0.09145	0.03381	0.00683912
I50	Heart failure	10	130780043	C	G	rs12250121	0.338559	-0.0795675	0.0138511	9.21998e-09	p>0.05	p>0.05	p>0.05
D23	Other benign neoplasms of skin	11	108494728	A	T	rs11828864	0.152145	-0.0610999	0.0106402	9.33555e-09	-0.1077	0.02975	0.000293765
D12	Benign neoplasm of colon, rectum, anus and anal canal	6	68258372	G	A	rs117693213	0.011181	0.486734	0.0847759	9.3888e-09	0.1221	0.05871	0.0375837
Z85	Personal history of malignant neoplasm	17	47086241	G	A	rs1042290881	0.001012	1.7501	0.304847	9.41694e-09	p>0.05	p>0.05	p>0.05
M43	Other deforming dorsopathies	2	133051774	C	A	rs552216814	0.005843	-0.832375	0.145085	9.62897e-09	p>0.05	p>0.05	p>0.05
E78	Disorders of lipoprotein metabolism and other lipidaemias	16	53768582	C	T	rs11642015	0.452878	0.04629	0.00807334	9.8272e-09	p>0.05	p>0.05	p>0.05
E06	Thyroiditis	6	148185178	CTACAGGCATGCACCAACATGCCCAGCTAAGTTTTTTATGTTTTAGTAGAGATGGGGTTTCACCATATTGGCCAGGCTGGTCTCGAACTCCTGTCCTCGTAATCTGCCCATCTCAGCCTCCCAAATTGCTGGGAT	C	rs1562271509	0.313525	0.0689712	0.0120298	9.84555e-09	p>0.05	p>0.05	p>0.05
T80	Complications following infusion, transfusion and therapeutic injection	5	160207276	A	G	rs35218520	0.089671	0.801433	0.139788	9.85576e-09	p>0.05	p>0.05	p>0.05
E11	Non-insulin-dependent diabetes mellitus	12	120978847	A	C	rs1169288	0.377963	0.0729856	0.0127311	9.87393e-09	0.05591	0.01128	7.09578e-07
R10	Abdominal and pelvic pain	9	93563845	T	C	rs10821160	0.40683	-0.038965	0.00679676	9.87416e-09	-0.01939	0.008453	0.0217771
N34	Urethritis and urethral syndrome	15	28033944	G	T	rs144244730	0.012701	0.442043	0.0771145	9.90809e-09	p>0.05	p>0.05	p>0.05
D23	Other benign neoplasms of skin	1	110908906	C	T	rs72689106	0.023272	0.142458	0.024855	9.95199e-09	p>0.05	p>0.05	p>0.05
C16	Malignant neoplasm of stomach	14	72280106	C	T	rs574729822	0.005255	1.44885	0.252792	9.96047e-09	p>0.05	p>0.05	p>0.05
C44	Other malignant neoplasms of skin	9	33109016	G	A	rs72504011	0.034067	-0.334084	0.0582915	9.96805e-09	p>0.05	p>0.05	p>0.05
I83	Varicose veins of lower extremities	12	46467013	A	AT	rs11377160	0.618795	0.0583884	0.0101888	1.00041e-08	0.0519	0.01483	0.000464515
K07	Dentofacial anomalies [including malocclusion]	2	165513285	G	A	rs1949284	0.495433	0.0695893	0.0121484	1.01473e-08	p>0.05	p>0.05	p>0.05
L57	Skin changes due to chronic exposure to nonionising radiation	12	52483927	G	T	rs11170148	0.110588	0.18154	0.0316948	1.01772e-08	p>0.05	p>0.05	p>0.05
F42	Obsessive-compulsive disorder	18	44025676	G	A	rs75167211	0.046426	-0.792782	0.138512	1.04306e-08	p>0.05	p>0.05	p>0.05
E06	Thyroiditis	9	21576701	C	G	rs10124312	0.696773	-0.0694707	0.0121386	1.0458e-08	p>0.05	p>0.05	p>0.05
G93	Other disorders of brain	7	27355841	T	C	rs375450219	0.002554	0.962272	0.168357	1.09287e-08	1.148	0.389	0.00316957
K66	Other disorders of peritoneum	16	81224457	C	G	rs550253172	0.001094	1.97292	0.345294	1.10512e-08	p>0.05	p>0.05	p>0.05
J45	Asthma	5	132463934	T	C	rs3749833	0.29165	0.0596551	0.0104415	1.10833e-08	0.06509	0.009977	6.91831e-11
L40	Psoriasis	10	73825549	G	A	rs2242254	0.159728	-0.0969306	0.0169709	1.11933e-08	-0.08539	0.0388	0.0277332
I11	Hypertensive heart disease	11	61505093	T	C	rs7125196	0.170064	-0.0733628	0.0128447	1.11957e-08	p>0.05	p>0.05	p>0.05
K31	Other diseases of stomach and duodenum	7	157560003	G	C	rs556980531	0.004367	-1.20898	0.211695	1.12336e-08	p>0.05	p>0.05	p>0.05
M20	Acquired deformities of fingers and toes	7	27722551	C	T	rs6974060	0.402305	-0.0695613	0.0121885	1.149e-08	-0.04975	0.01439	0.000544503
H66	Suppurative and unspecified otitis media	22	19762002	A	G	rs1978060	0.612578	0.0815598	0.0142945	1.15891e-08	p>0.05	p>0.05	p>0.05
I25	Chronic ischaemic heart disease	6	160589086	A	G	rs10455872	0.05195	0.165402	0.0290015	1.17555e-08	0.3384	0.01702	6.0256e-88
I83	Varicose veins of lower extremities	12	47829771	C	G	rs55913294	0.306733	0.0604001	0.0105944	1.1902e-08	0.06383	0.01456	1.16681e-05
E78	Disorders of lipoprotein metabolism and other lipidaemias	7	21555425	C	A	rs3924043	0.285973	0.0507986	0.00891123	1.19446e-08	0.04081	0.008882	4.33511e-06
F52	Sexual dysfunction, not caused by organic disorder or disease	13	38867839	G	T	rs375444598	0.027464	0.353171	0.062012	1.23231e-08	p>0.05	p>0.05	p>0.05
J45	Asthma	19	33271351	T	C	rs4805867	0.181474	-0.0717013	0.0125924	1.24079e-08	p>0.05	p>0.05	p>0.05
J31	Chronic rhinitis, nasopharyngitis and pharyngitis	6	132081360	G	A	rs1188508594	0.001015	-1.31141	0.230337	1.24506e-08	p>0.05	p>0.05	p>0.05
W55	Bitten or struck by other mammals	9	82885165	C	T	rs62559854	0.05976	0.308796	0.0542446	1.25072e-08	p>0.05	p>0.05	p>0.05
T86	Failure and rejection of transplanted organs and tissues	3	152695325	G	A	rs1203310129	0.002678	2.60965	0.458469	1.2549e-08	p>0.05	p>0.05	p>0.05
Z85	Personal history of malignant neoplasm	22	29020414	C	T	rs145598156	0.003469	1.06305	0.186805	1.26511e-08	p>0.05	p>0.05	p>0.05
N18	Chronic renal failure	16	20355185	T	C	rs13329952	0.183465	-0.1541	0.0270851	1.27435e-08	-0.1455	0.02155	1.44544e-11
D33	Benign neoplasm of brain and other parts of central nervous system	12	21935276	G	A	rs892181468	0.001553	2.03355	0.35764	1.3002e-08	p>0.05	p>0.05	p>0.05
D18	Haemangioma and lymphangioma, any site	7	27413669	G	T	rs192045727	0.003516	0.569839	0.100228	1.30473e-08	p>0.05	p>0.05	p>0.05
S13	Dislocation, sprain and strain of joints and ligaments at neck level	7	128094423	A	G	rs12540932	0.001426	1.3486	0.237256	1.31468e-08	p>0.05	p>0.05	p>0.05
D22	Melanocytic naevi	2	25495183	G	A	rs679112	0.692446	-0.0448581	0.00789288	1.32078e-08	-0.05059	0.02309	0.0284446
D18	Haemangioma and lymphangioma, any site	1	46031037	A	G	rs925524	0.721121	0.0898536	0.0158142	1.3326e-08	p>0.05	p>0.05	p>0.05
D13	Benign neoplasm of other and ill-defined parts of digestive system	23	21608902	A	C	rs148798140	0.018799	-0.697515	0.122771	1.33586e-08	p>0.05	p>0.05	p>0.05
D50	Iron deficiency anaemia	1	172126225	C	T	rs733189	0.468171	0.0462402	0.00813936	1.33866e-08	p>0.05	p>0.05	p>0.05
I11	Hypertensive heart disease	7	27206374	GAGCA	G	rs71554083	0.900306	0.0910023	0.0160189	1.33961e-08	p>0.05	p>0.05	p>0.05
K85	Acute pancreatitis	5	147855233	A	G	rs138251740	0.010216	0.628876	0.110749	1.35985e-08	0.4424	0.1438	0.00208449
S52	Fracture of forearm	3	41074202	A	G	rs442024	0.654161	-0.0704229	0.012404	1.36716e-08	p>0.05	p>0.05	p>0.05
H40	Glaucoma	5	14850985	C	T	rs61394862	0.329447	-0.0741412	0.013067	1.39576e-08	-0.07612	0.0209	0.000271019
I20	Angina pectoris	6	122547313	GT	G	rs1407449375	0.001059	0.918156	0.161855	1.40563e-08	p>0.05	p>0.05	p>0.05
G90	Disorders of autonomic nervous system	2	78912046	C	T	rs963126591	0.001832	1.74137	0.307083	1.42236e-08	p>0.05	p>0.05	p>0.05
S72	Fracture of femur	1	167147746	C	T	rs76550562	0.017948	-0.952818	0.168069	1.4346e-08	p>0.05	p>0.05	p>0.05
I11	Hypertensive heart disease	18	60178844	C	T	rs663640	0.165139	0.0718263	0.0126713	1.44125e-08	p>0.05	p>0.05	p>0.05
K80	Cholelithiasis	12	13035051	T	C	rs11055209	0.53184	0.0595956	0.0105147	1.44621e-08	0.03338	0.01151	0.0037325
J35	Chronic diseases of tonsils and adenoids	1	8416368	A	G	rs159960	0.565716	-0.0410253	0.00723956	1.45476e-08	p>0.05	p>0.05	p>0.05
S52	Fracture of forearm	16	50991557	G	A	rs62028332	0.102503	-0.11615	0.0205012	1.46578e-08	p>0.05	p>0.05	p>0.05
K51	Ulcerative colitis	7	5397122	C	T	rs748670681	0.013814	0.682257	0.120428	1.46795e-08	p>0.05	p>0.05	p>0.05
L29	Pruritus	5	53037608	G	C	rs537379708	0.006498	0.562879	0.0993904	1.48477e-08	p>0.05	p>0.05	p>0.05
D68	Other coagulation defects	11	54632840	C	A	rs151130188	0.010129	0.86849	0.153443	1.51374e-08	p>0.05	p>0.05	p>0.05
M10	Gout	3	53036446	C	T	rs2564956	0.363164	0.0796661	0.0140804	1.532e-08	0.08592	0.02791	0.00208449
E11	Non-insulin-dependent diabetes mellitus	5	124117942	G	A	rs185956109	0.003083	0.621893	0.109915	1.53211e-08	p>0.05	p>0.05	p>0.05
D23	Other benign neoplasms of skin	10	103934543	C	T	rs7902587	0.09229	0.0729161	0.0128879	1.53405e-08	0.09443	0.03578	0.00831764
G37	Other demyelinating diseases of central nervous system	11	44354208	G	A	rs765881730	0.002221	2.15277	0.380715	1.56254e-08	p>0.05	p>0.05	p>0.05
S49	Other and unspecified injuries of shoulder and upper arm	12	69376739	A	G	rs183412778	0.002668	2.12571	0.376046	1.57863e-08	p>0.05	p>0.05	p>0.05
D22	Melanocytic naevi	14	63978158	G	A	rs1255896	0.252303	0.0470399	0.00832408	1.59463e-08	0.06601	0.0216	0.00224388
J11	Influenza, virus not identified	23	108022049	C	T	rs1026487063	0.008345	0.301175	0.0532971	1.59636e-08	p>0.05	p>0.05	p>0.05
E66	Obesity	1	13116308	A	C	rs116484938	0.050385	-0.150479	0.0266298	1.59709e-08	p>0.05	p>0.05	p>0.05
R73	Elevated blood glucose level	23	38220349	G	C	rs760979449	0.007324	-0.488364	0.0864497	1.61276e-08	p>0.05	p>0.05	p>0.05
F20	Schizophrenia	7	131424240	G	A	rs191547704	0.013878	-1.76382	0.31227	1.61976e-08	p>0.05	p>0.05	p>0.05
C44	Other malignant neoplasms of skin	7	130900864	T	G	rs157936	0.339414	-0.116114	0.0205606	1.62896e-08	-0.1041	0.01365	2.45471e-14
L71	Rosacea	12	111270654	A	C	rs1265564	0.415715	0.0765948	0.0135634	1.63099e-08	p>0.05	p>0.05	p>0.05
I11	Hypertensive heart disease	8	141410441	C	T	rs62522497	0.047171	-0.13111	0.023218	1.63343e-08	p>0.05	p>0.05	p>0.05
M20	Acquired deformities of fingers and toes	3	99803629	TA	T	rs63514461	0.707108	0.074923	0.013268	1.63384e-08	0.05175	0.01504	0.000579429
M54	Dorsalgia	7	135434669	A	G	rs2551774	0.628206	-0.0400426	0.00709135	1.6358e-08	p>0.05	p>0.05	p>0.05
N60	Benign mammary dysplasia	13	62331423	A	G	rs7985766	0.177259	-0.0826078	0.0146296	1.63633e-08	p>0.05	p>0.05	p>0.05
L85	Other epidermal thickening	5	172887460	A	G	rs13171592	0.242151	-0.105421	0.0186773	1.65821e-08	p>0.05	p>0.05	p>0.05
M53	Other dorsopathies, not elsewhere classified	4	26468317	A	G	rs116501805	0.019246	-0.387015	0.0685747	1.66437e-08	p>0.05	p>0.05	p>0.05
E66	Obesity	3	77588170	C	T	rs775734	0.53517	-0.049997	0.00885907	1.66533e-08	p>0.05	p>0.05	p>0.05
C44	Other malignant neoplasms of skin	10	8973566	G	A	rs77334607	0.137436	-0.16344	0.028967	1.67811e-08	-0.199	0.01931	6.60693e-25
L95	Vasculitis limited to skin, not elsewhere classified	12	23794862	A	G	rs954152736	0.002655	1.50308	0.266406	1.68016e-08	p>0.05	p>0.05	p>0.05
M05	Seropositive rheumatoid arthritis	1	113834946	A	G	rs2476601	0.86036	-0.183656	0.0325516	1.68101e-08	-0.3907	0.1264	0.00199526
E06	Thyroiditis	23	66605144	C	T	rs1385699	0.771669	-0.0713183	0.0126453	1.70149e-08	p>0.05	p>0.05	p>0.05
S00	Superficial injury of head	18	12481159	G	A	rs974622007	0.001364	0.721176	0.12789	1.71002e-08	p>0.05	p>0.05	p>0.05
J01	Acute sinusitis	20	36352396	G	A	rs541398615	0.002056	-0.446058	0.07914	1.7372e-08	p>0.05	p>0.05	p>0.05
E11	Non-insulin-dependent diabetes mellitus	8	41651058	C	A	rs13262861	0.16993	-0.0948847	0.0168348	1.73816e-08	-0.09991	0.01396	8.12831e-13
I12	Hypertensive renal disease	7	140480377	T	C	rs10808045	0.663546	-0.234512	0.0416186	1.75275e-08	p>0.05	p>0.05	p>0.05
A02	Other Salmonella infections	9	76190594	C	CTATAGTTTT	rs3077113	0.674873	0.299514	0.0531859	1.78702e-08	-0.3136	0.1593	0.0489779
J33	Nasal polyp	2	102357439	A	G	rs11678360	0.359854	-0.138571	0.0246075	1.789e-08	-0.1527	0.02499	9.93116e-10
D75	Other diseases of blood and blood-forming organs	6	98795757	G	A	rs116960114	0.048705	-0.697669	0.123907	1.79614e-08	p>0.05	p>0.05	p>0.05
E66	Obesity	3	131912105	G	GGTTTTA	rs112443425	0.286232	0.0547328	0.009721	1.79825e-08	0.04465	0.01231	0.000287078
R44	Other symptoms and signs involving general sensations and perceptions	18	46100826	G	A	rs564892223	0.001255	2.56692	0.455931	1.80148e-08	p>0.05	p>0.05	p>0.05
S52	Fracture of forearm	11	87158535	T	C	rs649693	0.278076	0.0741617	0.0131735	1.80634e-08	0.1137	0.04859	0.0193197
B35	Dermatophytosis	11	115554946	A	G	rs11215598	0.449854	0.0412851	0.00733436	1.81263e-08	p>0.05	p>0.05	p>0.05
V43	Car occupant injured in collision with car, pick-up truck or van	3	20253992	G	T	rs529726702	0.002975	1.05591	0.187602	1.81819e-08	p>0.05	p>0.05	p>0.05
J04	Acute laryngitis and tracheitis	3	27773248	A	G	rs139722900	0.017557	-0.161319	0.0286746	1.84591e-08	p>0.05	p>0.05	p>0.05
E03	Other hypothyroidism	8	128462441	G	GA	rs34256036	0.669472	0.0657601	0.0116897	1.85008e-08	0.03774	0.01192	0.00154882
J45	Asthma	5	142139088	C	T	rs6881942	0.527467	0.0540001	0.00959922	1.85012e-08	0.04172	0.008836	2.34423e-06
M06	Other rheumatoid arthritis	20	59878091	T	C	rs2274468	0.002948	-0.974586	0.173273	1.85973e-08	p>0.05	p>0.05	p>0.05
E89	Postprocedural endocrine and metabolic disorders, not elsewhere classified	8	32572857	T	C	rs2439303	0.504482	-0.133839	0.0238069	1.88899e-08	-0.07513	0.03523	0.032961
K80	Cholelithiasis	7	107824687	A	C	rs78502829	0.306035	-0.0634762	0.0112947	1.90981e-08	-0.1006	0.01427	1.8197e-12
S93	Dislocation, sprain and strain of joints and ligaments at ankle and foot level	3	114672933	C	A	rs1921493	0.747235	-0.0532579	0.00947745	1.91584e-08	-0.2552	0.08929	0.0042658
D23	Other benign neoplasms of skin	2	32542135	T	G	rs75893593	0.085929	0.0766503	0.0136412	1.92039e-08	p>0.05	p>0.05	p>0.05
H11	Other disorders of conjunctiva	3	12484678	G	A	rs182837891	0.024796	-0.221028	0.0393471	1.93874e-08	p>0.05	p>0.05	p>0.05
T51	Toxic effect of alcohol	8	20687710	A	G	rs13275075	0.183547	0.212052	0.0377609	1.95817e-08	p>0.05	p>0.05	p>0.05
S52	Fracture of forearm	10	52675662	C	T	rs6480949	0.124305	0.0995926	0.017736	1.96237e-08	0.1665	0.07292	0.0224388
L02	Cutaneous abscess, furuncle and carbuncle	14	74969763	G	C	rs175002	0.509122	0.0489372	0.00871517	1.96363e-08	p>0.05	p>0.05	p>0.05
H40	Glaucoma	17	2098363	C	T	rs7213049	0.113272	-0.109506	0.0195058	1.97661e-08	p>0.05	p>0.05	p>0.05
E78	Disorders of lipoprotein metabolism and other lipidaemias	9	19368275	TTC	T	rs1554645675	0.068159	0.091987	0.0163882	1.98861e-08	0.03832	0.01457	0.008531
S92	Fracture of foot, except ankle	11	87170599	A	G	rs489247	0.218571	0.075194	0.0133968	1.99026e-08	0.2993	0.1041	0.00405509
B37	Candidiasis	10	91542202	A	G	rs112876134	0.207635	0.0523981	0.00933568	1.99232e-08	0.07612	0.02705	0.00489779
Y79	Orthopaedic devices associated with adverse incidents	10	65788032	C	G	rs949929964	0.002665	2.08244	0.371251	2.03222e-08	p>0.05	p>0.05	p>0.05
A41	Other septicaemia	20	16749834	C	T	rs6075101	0.685135	-0.181296	0.0323358	2.06272e-08	p>0.05	p>0.05	p>0.05
G96	Other disorders of central nervous system	12	4194343	C	T	rs55685036	0.050114	0.802679	0.143171	2.06552e-08	p>0.05	p>0.05	p>0.05
B34	Viral infection of unspecified site	1	171452845	AC	A	rs113098551	0.24728	0.0425515	0.00759042	2.07124e-08	p>0.05	p>0.05	p>0.05
I11	Hypertensive heart disease	1	230712956	C	T	rs2004776	0.24435	0.0617069	0.0110092	2.08214e-08	p>0.05	p>0.05	p>0.05
N64	Other disorders of breast	4	154025236	C	G	rs143138486	0.023466	-0.201837	0.0360165	2.0945e-08	p>0.05	p>0.05	p>0.05
E55	Vitamin D deficiency	14	39107806	G	GT	rs75501631	0.859782	0.0724449	0.0129311	2.11437e-08	p>0.05	p>0.05	p>0.05
M35	Other systemic involvement of connective tissue	22	45059546	T	C	rs62231060	0.034777	-0.448353	0.0800445	2.1275e-08	p>0.05	p>0.05	p>0.05
I83	Varicose veins of lower extremities	14	90121413	G	A	rs72699119	0.27075	0.0614109	0.0109644	2.13167e-08	0.05412	0.01526	0.000390841
E66	Obesity	9	23199447	T	G	rs10811867	0.479972	-0.0494176	0.00882352	2.13531e-08	p>0.05	p>0.05	p>0.05
E89	Postprocedural endocrine and metabolic disorders, not elsewhere classified	9	97857795	A	ACCGG	rs35828132	0.606574	0.136905	0.0244456	2.13855e-08	p>0.05	p>0.05	p>0.05
D23	Other benign neoplasms of skin	5	33964105	T	G	rs183671	0.984864	0.184748	0.0329938	2.15016e-08	p>0.05	p>0.05	p>0.05
E03	Other hypothyroidism	16	79286615	A	G	rs7187210	0.774345	-0.0727335	0.0129906	2.1565e-08	-0.05876	0.01395	2.52348e-05
H40	Glaucoma	4	7924891	CCT	C	rs3062094	0.362161	0.0708122	0.0126501	2.17165e-08	0.1336	0.01958	8.70964e-12
L23	Allergic contact dermatitis	20	63697746	G	A	rs6062496	0.608672	0.04192	0.00748996	2.18313e-08	p>0.05	p>0.05	p>0.05
K50	Crohn's disease [regional enteritis]	13	70034747	T	G	rs183167581	0.003906	1.35039	0.241292	2.18741e-08	p>0.05	p>0.05	p>0.05
D86	Sarcoidosis	7	84461464	C	CT	rs67947350	0.344166	-0.283575	0.0506722	2.19033e-08	p>0.05	p>0.05	p>0.05
G43	Migraine	2	43487967	G	A	rs12988285	0.269659	-0.0656369	0.0117289	2.19159e-08	p>0.05	p>0.05	p>0.05
K27	Peptic ulcer, site unspecified	13	38237811	C	T	rs144649078	0.005039	1.14614	0.204825	2.19746e-08	p>0.05	p>0.05	p>0.05
Z96	Presence of other functional implants	6	154995401	A	G	rs149106569	0.017114	-0.299783	0.053578	2.20283e-08	p>0.05	p>0.05	p>0.05
M47	Spondylosis	11	119822162	T	C	rs11217524	0.25194	0.0661494	0.0118229	2.20602e-08	p>0.05	p>0.05	p>0.05
M48	Other spondylopathies	3	136026920	C	T	rs9826032	0.007049	0.463741	0.0828847	2.20602e-08	p>0.05	p>0.05	p>0.05
B37	Candidiasis	15	58808498	A	G	rs28812884	0.206618	-0.0527499	0.00942805	2.20628e-08	p>0.05	p>0.05	p>0.05
M47	Spondylosis	1	218082534	C	T	rs1021234088	0.002872	0.510757	0.0913047	2.21917e-08	p>0.05	p>0.05	p>0.05
D22	Melanocytic naevi	3	189503796	A	G	rs62289591	0.519092	-0.0404544	0.00723307	2.23213e-08	p>0.05	p>0.05	p>0.05
H40	Glaucoma	6	1548134	A	G	rs2745572	0.348239	-0.0727961	0.0130317	2.32226e-08	-0.1084	0.01975	4.08319e-08
T81	Complications of procedures, not elsewhere classified	23	119586292	A	G	rs140617361	0.013079	-0.558958	0.100099	2.34974e-08	p>0.05	p>0.05	p>0.05
E78	Disorders of lipoprotein metabolism and other lipidaemias	15	53466725	A	C	rs671948	0.660409	-0.0474569	0.0085035	2.39315e-08	p>0.05	p>0.05	p>0.05
L60	Nail disorders	10	124705306	G	GGAAGGC	rs146131325	0.347093	-0.0601129	0.0107722	2.40016e-08	p>0.05	p>0.05	p>0.05
Z92	Personal history of medical treatment	4	59471548	A	T	rs141753764	0.007531	1.06304	0.190566	2.42834e-08	p>0.05	p>0.05	p>0.05
I69	Sequelae of cerebrovascular disease	17	72771595	A	G	rs2567537	0.735535	-0.139776	0.0250575	2.43008e-08	p>0.05	p>0.05	p>0.05
E66	Obesity	16	28902466	T	C	rs7189927	0.6246	-0.0508711	0.00911991	2.43254e-08	-0.0593	0.01238	1.68267e-06
K21	Gastro-oesophageal reflux disease	12	84424085	A	G	rs66921917	0.159349	0.0549736	0.00985554	2.43383e-08	p>0.05	p>0.05	p>0.05
M10	Gout	1	145795753	C	A	rs12724816	0.413067	-0.0772684	0.0138536	2.44e-08	-0.08712	0.02852	0.00224905
J10	Influenza due to identified influenza virus	21	39680600	T	G	rs9753892	0.403653	-0.116971	0.020973	2.44377e-08	-0.226	0.07792	0.0037325
E06	Thyroiditis	11	10509469	T	C	rs55897150	0.050565	0.138821	0.024892	2.44794e-08	0.7411	0.3627	0.0410204
I83	Varicose veins of lower extremities	11	68944610	G	A	rs12362509	0.175026	-0.0728142	0.0130563	2.44799e-08	p>0.05	p>0.05	p>0.05
H81	Disorders of vestibular function	6	157821443	A	AGT	rs542784506	0.023995	0.174316	0.0312589	2.45375e-08	p>0.05	p>0.05	p>0.05
K21	Gastro-oesophageal reflux disease	7	82756416	G	T	rs1859174	0.441708	0.0404985	0.00726339	2.46536e-08	p>0.05	p>0.05	p>0.05
S86	Injury of muscle and tendon at lower leg level	6	73196918	C	T	rs117989721	0.015964	-0.595061	0.106741	2.47782e-08	p>0.05	p>0.05	p>0.05
K25	Gastric ulcer	5	148649260	A	T	rs4421089	0.096246	-0.143457	0.0257464	2.51918e-08	p>0.05	p>0.05	p>0.05
H00	Hordeolum and chalazion	11	61776027	T	C	rs174528	0.374168	-0.0684952	0.0122979	2.55217e-08	-0.1043	0.03227	0.00122462
Z09	Follow-up examination after treatment for conditions other than malignant neoplasms	8	114996370	C	T	rs111788522	0.016916	-0.197588	0.0354761	2.55329e-08	p>0.05	p>0.05	p>0.05
J35	Chronic diseases of tonsils and adenoids	14	76876556	G	C	rs10143811	0.785454	-0.0483343	0.00867901	2.56047e-08	p>0.05	p>0.05	p>0.05
H18	Other disorders of cornea	18	77598643	A	G	rs1829649	0.613161	0.139913	0.0251271	2.57383e-08	p>0.05	p>0.05	p>0.05
N30	Cystitis	5	137936460	C	CT	chr5_137936460_C_CT	0.131913	0.0603664	0.0108427	2.5847e-08	p>0.05	p>0.05	p>0.05
E89	Postprocedural endocrine and metabolic disorders, not elsewhere classified	2	203869764	C	T	rs231779	0.45913	0.13197	0.0237108	2.60934e-08	0.1028	0.03608	0.00439542
K91	Postprocedural disorders of digestive system, not elsewhere classified	4	151192963	T	C	rs56360460	0.02873	0.441767	0.0793804	2.61861e-08	p>0.05	p>0.05	p>0.05
I84	Haemorrhoids	6	1775202	G	A	rs2318089	0.37229	-0.0463935	0.00833784	2.63342e-08	-0.03625	0.01019	0.000374111
H61	Other disorders of external ear	6	44703734	G	A	rs227813	0.454799	0.0428388	0.00769911	2.63475e-08	p>0.05	p>0.05	p>0.05
M72	Fibroblastic disorders	3	38121979	C	G	rs62240755	0.00972	0.41439	0.0745028	2.666e-08	p>0.05	p>0.05	p>0.05
R10	Abdominal and pelvic pain	2	208245282	T	TA	rs144573553	0.04722	-0.0880628	0.0158329	2.66686e-08	-0.03963	0.01786	0.026485
M79	Other soft tissue disorders, not elsewhere classified	6	169884913	C	G	rs1044757837	0.110674	-0.0597376	0.0107433	2.69098e-08	p>0.05	p>0.05	p>0.05
M77	Other enthesopathies	18	28313326	G	C	rs78421340	0.02661	0.136476	0.0245462	2.69842e-08	p>0.05	p>0.05	p>0.05
M48	Other spondylopathies	15	67046847	G	A	rs11631381	0.544055	-0.0823037	0.0148031	2.6996e-08	-0.09586	0.0449	0.0327341
D18	Haemangioma and lymphangioma, any site	2	187396020	G	GT	rs5837034	0.536748	-0.0777673	0.013993	2.73533e-08	p>0.05	p>0.05	p>0.05
Z41	Procedures for purposes other than remedying health state	19	54113422	G	A	rs1046987082	0.00204	2.48258	0.446717	2.73836e-08	p>0.05	p>0.05	p>0.05
J06	Acute upper respiratory infections of multiple and unspecified sites	8	53392767	A	T	rs112350521	0.001014	0.83598	0.150448	2.75087e-08	p>0.05	p>0.05	p>0.05
J30	Vasomotor and allergic rhinitis	9	6185295	C	T	rs12349858	0.105542	0.0616469	0.0110945	2.75207e-08	p>0.05	p>0.05	p>0.05
N20	Calculus of kidney and ureter	7	30917533	A	G	rs62449133	0.164031	0.101217	0.0182169	2.75664e-08	0.1016	0.02295	9.48418e-06
G62	Other polyneuropathies	1	154744411	C	T	rs78651737	0.114682	-0.215851	0.0388513	2.76319e-08	p>0.05	p>0.05	p>0.05
R63	Symptoms and signs concerning food and fluid intake	15	77850307	A	T	rs7177737	0.139124	-0.261757	0.0471183	2.77089e-08	p>0.05	p>0.05	p>0.05
K70	Alcoholic liver disease	12	102804235	G	C	rs7131780	0.342561	-0.20682	0.0372306	2.77441e-08	p>0.05	p>0.05	p>0.05
J03	Acute tonsillitis	13	28029870	T	C	rs76428106	0.012845	0.18937	0.0340951	2.78939e-08	p>0.05	p>0.05	p>0.05
S13	Dislocation, sprain and strain of joints and ligaments at neck level	15	100705875	C	T	rs112631065	0.006475	0.763066	0.137388	2.79036e-08	p>0.05	p>0.05	p>0.05
L40	Psoriasis	4	102575510	C	T	rs230540	0.652471	-0.0706265	0.0127174	2.79963e-08	-0.07727	0.02791	0.00562341
K66	Other disorders of peritoneum	18	77377769	A	C	rs4991242	0.620361	-0.21023	0.0378565	2.80279e-08	p>0.05	p>0.05	p>0.05
K57	Diverticular disease of intestine	7	159081322	C	T	rs148613137	0.08348	-0.198861	0.0358172	2.82254e-08	p>0.05	p>0.05	p>0.05
K08	Other disorders of teeth and supporting structures	2	223268367	G	A	rs191175848	0.001114	1.01109	0.18211	2.8226e-08	p>0.05	p>0.05	p>0.05
H40	Glaucoma	3	66795854	A	G	rs935220	0.46355	-0.0679166	0.0122326	2.82267e-08	-0.04102	0.01883	0.0293765
G54	Nerve root and plexus disorders	13	27319863	C	T	rs9652089	0.057637	0.156685	0.0282226	2.82813e-08	p>0.05	p>0.05	p>0.05
D36	Benign neoplasm of other and unspecified sites	17	11154343	G	GT	rs137870478	0.07069	0.544121	0.098017	2.8357e-08	p>0.05	p>0.05	p>0.05
L72	Follicular cysts of skin and subcutaneous tissue	5	121620412	C	T	rs182960499	0.00143	0.780199	0.140568	2.85135e-08	p>0.05	p>0.05	p>0.05
M25	Other joint disorders, not elsewhere classified	1	98084254	A	G	rs2802525	0.792223	-0.0439532	0.00792136	2.87826e-08	p>0.05	p>0.05	p>0.05
H60	Otitis externa	2	143540436	T	C	rs9798142	0.295751	0.0564917	0.0101835	2.90028e-08	p>0.05	p>0.05	p>0.05
E66	Obesity	2	235915100	T	G	rs2317013	0.768636	-0.0575211	0.0103711	2.91783e-08	p>0.05	p>0.05	p>0.05
E06	Thyroiditis	2	55656896	G	A	rs6545512	0.058635	0.129329	0.023324	2.94144e-08	p>0.05	p>0.05	p>0.05
H16	Keratitis	1	100488781	G	A	rs188487583	0.001567	-3.2596	0.587877	2.94483e-08	p>0.05	p>0.05	p>0.05
E13	Other specified diabetes mellitus	3	2059509	T	C	rs75907481	0.060682	-1.08323	0.195385	2.95536e-08	p>0.05	p>0.05	p>0.05
J45	Asthma	15	67171953	A	G	rs72743477	0.235938	0.0618943	0.0111644	2.95794e-08	0.09593	0.01072	3.71535e-19
E66	Obesity	14	79444751	G	A	rs2011312	0.619968	0.0505605	0.00912215	2.98003e-08	0.03058	0.01234	0.0131826
W08	Fall involving other furniture	15	25278098	C	T	rs145027580	0.005934	1.22393	0.220824	2.98106e-08	p>0.05	p>0.05	p>0.05
R45	Symptoms and signs involving emotional state	7	71303617	C	T	rs182110090	0.002742	-1.14077	0.205895	3.01509e-08	p>0.05	p>0.05	p>0.05
G99	Other disorders of nervous system in diseases classified elsewhere	2	50600485	C	T	rs143239187	0.047317	0.93562	0.168875	3.01912e-08	p>0.05	p>0.05	p>0.05
G43	Migraine	9	69084300	C	T	rs4596713	0.492464	-0.0571706	0.0103213	3.04053e-08	-0.06218	0.02418	0.0101158
J03	Acute tonsillitis	9	106563148	C	CT	rs112916909	0.128589	0.0590551	0.0106625	3.04965e-08	p>0.05	p>0.05	p>0.05
E11	Non-insulin-dependent diabetes mellitus	2	226239614	CTTT	C	rs57748771	0.626213	0.0706525	0.0127642	3.10828e-08	0.09068	0.01122	6.45654e-16
S19	Other and unspecified injuries of neck	5	142535799	C	CTGAA	rs1449451552	0.001818	2.5588	0.462352	3.12428e-08	p>0.05	p>0.05	p>0.05
D17	Benign lipomatous neoplasm	5	161861964	A	G	rs575124504	0.002681	-0.781562	0.141236	3.13487e-08	p>0.05	p>0.05	p>0.05
K58	Irritable bowel syndrome	3	2570888	C	T	rs74894545	0.001831	-0.969033	0.175179	3.1722e-08	p>0.05	p>0.05	p>0.05
C44	Other malignant neoplasms of skin	10	28639846	T	C	rs73609838	0.014462	-0.529459	0.0957195	3.17746e-08	p>0.05	p>0.05	p>0.05
S05	Injury of eye and orbit	18	69751727	G	A	rs75398805	0.01963	0.275538	0.0498193	3.18889e-08	p>0.05	p>0.05	p>0.05
D18	Haemangioma and lymphangioma, any site	17	7668434	T	G	rs78378222	0.021941	0.249811	0.0451712	3.19639e-08	p>0.05	p>0.05	p>0.05
D50	Iron deficiency anaemia	4	29551335	G	A	rs773104974	0.001724	0.531728	0.096169	3.21877e-08	p>0.05	p>0.05	p>0.05
D47	Other neoplasms of uncertain or unknown behaviour of lymphoid, haematopoietic and related tissue	4	14847608	G	C	rs56129512	0.131916	0.399564	0.0722714	3.22686e-08	p>0.05	p>0.05	p>0.05
M84	Disorders of continuity of bone	6	103066571	C	T	rs62429144	0.061107	0.366939	0.0663721	3.22954e-08	p>0.05	p>0.05	p>0.05
I11	Hypertensive heart disease	15	80740481	C	T	rs4630510	0.47515	0.0523229	0.00946428	3.23058e-08	p>0.05	p>0.05	p>0.05
E03	Other hypothyroidism	1	37942492	G	A	rs2170169	0.622691	-0.0623157	0.0112734	3.24489e-08	-0.04295	0.01171	0.000244343
L40	Psoriasis	1	152577542	T	G	rs4085613	0.64638	0.0709011	0.0128297	3.26972e-08	0.1058	0.02826	0.00018281
E11	Non-insulin-dependent diabetes mellitus	7	15012164	G	T	rs6972516	0.502499	0.0681049	0.0123238	3.27085e-08	0.06429	0.01046	7.94328e-10
J01	Acute sinusitis	22	19770369	G	A	rs2238776	0.204104	-0.0469094	0.00848876	3.27499e-08	p>0.05	p>0.05	p>0.05
C83	Diffuse non-Hodgkin's lymphoma	10	17839158	T	A	rs534209750	0.027555	0.883013	0.159846	3.31101e-08	p>0.05	p>0.05	p>0.05
S10	Superficial injury of neck	3	56691135	C	T	rs765835925	0.001668	1.24688	0.225751	3.32813e-08	p>0.05	p>0.05	p>0.05
K59	Other functional intestinal disorders	4	107963921	A	G	rs142261894	0.017107	-0.216177	0.0391404	3.33027e-08	p>0.05	p>0.05	p>0.05
D04	Carcinoma in situ of skin	7	4406120	C	T	rs74377110	0.00284	1.51941	0.275114	3.33603e-08	p>0.05	p>0.05	p>0.05
M23	Internal derangement of knee	11	28569621	A	T	rs11030380	0.579094	0.0511507	0.00926223	3.34187e-08	p>0.05	p>0.05	p>0.05
C44	Other malignant neoplasms of skin	9	96320465	G	A	rs185159465	0.001627	1.09331	0.198015	3.36349e-08	p>0.05	p>0.05	p>0.05
F02	Dementia in other diseases classified elsewhere	12	45574415	A	G	rs10880822	0.672634	0.514047	0.0931034	3.36597e-08	p>0.05	p>0.05	p>0.05
J30	Vasomotor and allergic rhinitis	6	137788207	T	C	rs1953759	0.276395	-0.0424578	0.00769026	3.37116e-08	p>0.05	p>0.05	p>0.05
D35	Benign neoplasm of other and unspecified endocrine glands	10	12847696	T	C	rs2482069	0.209316	0.288696	0.0522945	3.37886e-08	p>0.05	p>0.05	p>0.05
E05	Thyrotoxicosis [hyperthyroidism]	8	32575431	A	G	rs2466075	0.46156	-0.0873531	0.0158288	3.41641e-08	p>0.05	p>0.05	p>0.05
N03	Chronic nephritic syndrome	1	114746628	T	C	rs78825496	0.006455	1.15609	0.209496	3.42058e-08	p>0.05	p>0.05	p>0.05
S05	Injury of eye and orbit	15	83364738	T	A	rs183893405	0.012094	0.333852	0.0605197	3.45955e-08	p>0.05	p>0.05	p>0.05
H92	Otalgia and effusion of ear	7	138340679	C	T	rs767178503	0.002222	0.589399	0.106852	3.46705e-08	p>0.05	p>0.05	p>0.05
D22	Melanocytic naevi	3	49847419	AAAGAG	A	rs146175744	0.13493	-0.0588786	0.010675	3.47648e-08	p>0.05	p>0.05	p>0.05
I20	Angina pectoris	8	87373331	A	G	rs891032948	0.002261	-0.758946	0.13764	3.50744e-08	p>0.05	p>0.05	p>0.05
M10	Gout	15	100308704	T	C	rs56376049	0.093237	-0.133605	0.0242308	3.51091e-08	p>0.05	p>0.05	p>0.05
K76	Other diseases of liver	7	9012406	T	G	rs185936277	0.001522	0.909049	0.164909	3.539e-08	p>0.05	p>0.05	p>0.05
K86	Other diseases of pancreas	10	23716066	A	G	rs113899974	0.03055	0.330581	0.0599705	3.53965e-08	p>0.05	p>0.05	p>0.05
E07	Other disorders of thyroid	5	124002151	C	A	rs2067077	0.581549	0.120229	0.0218127	3.55034e-08	p>0.05	p>0.05	p>0.05
B37	Candidiasis	19	49823108	A	C	rs114243848	0.0476	-0.100395	0.0182158	3.55926e-08	p>0.05	p>0.05	p>0.05
F20	Schizophrenia	23	1170607	G	A	rs1257833681	0.394893	0.800286	0.145233	3.58063e-08	p>0.05	p>0.05	p>0.05
I11	Hypertensive heart disease	5	32830415	T	C	rs1173727	0.551691	0.0524815	0.00952535	3.59517e-08	0.2213	0.08632	0.0103753
A49	Bacterial infection of unspecified site	2	121019738	T	A	rs1446849	0.677239	0.137381	0.024938	3.61127e-08	p>0.05	p>0.05	p>0.05
M51	Other intervertebral disk disorders	23	93857615	A	T	rs62595180	0.064085	0.07877	0.0142988	3.61144e-08	p>0.05	p>0.05	p>0.05
H47	Other disorders of optic [2nd] nerve and visual pathways	5	37086641	G	A	rs150390803	0.001644	1.45471	0.264103	3.62677e-08	p>0.05	p>0.05	p>0.05
L85	Other epidermal thickening	15	46118995	GA	G	rs200950459	0.093151	0.143902	0.0261269	3.63362e-08	p>0.05	p>0.05	p>0.05
R10	Abdominal and pelvic pain	13	62339409	G	A	rs1475446	0.519895	-0.0369348	0.00670633	3.64066e-08	p>0.05	p>0.05	p>0.05
W29	Contact with other powered hand tools and household machinery	8	104318987	T	C	rs2514657	0.559997	0.111383	0.020227	3.65713e-08	p>0.05	p>0.05	p>0.05
H57	Other disorders of eye and adnexa	10	47178101	C	T	rs550311539	0.003167	1.08779	0.19756	3.66851e-08	p>0.05	p>0.05	p>0.05
S05	Injury of eye and orbit	2	3833448	G	A	rs1011148	0.319086	-0.0849445	0.0154297	3.68629e-08	p>0.05	p>0.05	p>0.05
G12	Spinal muscular atrophy and related syndromes	9	95771288	G	C	rs118030413	0.002217	2.37698	0.431819	3.70067e-08	p>0.05	p>0.05	p>0.05
Z80	Family history of malignant neoplasm	17	39098800	C	T	rs142370726	0.002445	0.97751	0.177614	3.72169e-08	p>0.05	p>0.05	p>0.05
E21	Hyperparathyroidism and other disorders of parathyroid gland	7	108051296	A	AT	chr7_108051296_A_AT	0.002785	1.55947	0.283387	3.73448e-08	p>0.05	p>0.05	p>0.05
C81	Hodgkin's disease	11	90776415	C	T	rs531517967	0.002156	2.36229	0.429291	3.73852e-08	p>0.05	p>0.05	p>0.05
I73	Other peripheral vascular diseases	18	69369431	T	A	rs186201971	0.004372	-1.93493	0.351627	3.73852e-08	p>0.05	p>0.05	p>0.05
I85	Oesophageal varices	22	43945024	C	T	rs2294915	0.234804	0.487283	0.0885604	3.74938e-08	0.4938	0.06891	7.76247e-13
L71	Rosacea	21	35387437	AATAAAATGATTGT	A	rs11274870	0.529786	-0.073088	0.0132855	3.76895e-08	p>0.05	p>0.05	p>0.05
E11	Non-insulin-dependent diabetes mellitus	2	60352489	C	T	rs12999941	0.481851	-0.0678765	0.0123382	3.76921e-08	-0.03297	0.01049	0.00166725
D17	Benign lipomatous neoplasm	10	85906993	A	G	rs2352097	0.219703	-0.0793783	0.014429	3.76964e-08	p>0.05	p>0.05	p>0.05
L02	Cutaneous abscess, furuncle and carbuncle	1	195989350	A	G	rs72744112	0.02238	0.161795	0.029411	3.77303e-08	p>0.05	p>0.05	p>0.05
I11	Hypertensive heart disease	10	18146476	AT	A	rs59522345	0.323805	0.05595	0.0101739	3.81118e-08	p>0.05	p>0.05	p>0.05
E66	Obesity	15	67788548	A	T	rs4776970	0.321265	-0.0521348	0.00948104	3.82279e-08	-0.03389	0.01238	0.00620869
C44	Other malignant neoplasms of skin	8	80484870	A	T	rs1065238	0.180974	-0.141493	0.0257378	3.85274e-08	-0.1082	0.01562	4.2658e-12
J02	Acute pharyngitis	4	133424083	A	G	rs113238949	0.03915	0.0942592	0.0171478	3.86616e-08	p>0.05	p>0.05	p>0.05
K50	Crohn's disease [regional enteritis]	3	105882487	C	G	rs566294504	0.018424	0.785588	0.142919	3.86883e-08	p>0.05	p>0.05	p>0.05
T78	Adverse effects, not elsewhere classified	11	88074931	A	T	rs567174094	0.003175	0.729478	0.132722	3.879e-08	p>0.05	p>0.05	p>0.05
W45	Foreign body or object entering through skin	17	27436282	C	T	rs141589621	0.008717	0.504116	0.0917269	3.88866e-08	p>0.05	p>0.05	p>0.05
E03	Other hypothyroidism	6	21903476	AAAG	A	rs139491424	0.203368	0.07538	0.013722	3.94348e-08	0.04585	0.01732	0.00809096
W01	Fall on same level from slipping, tripping and stumbling	3	5132114	A	C	rs13062913	0.321219	0.0408154	0.00743091	3.95931e-08	p>0.05	p>0.05	p>0.05
I50	Heart failure	16	6698794	A	G	rs113813661	0.004501	-0.581633	0.105915	3.98575e-08	p>0.05	p>0.05	p>0.05
M65	Synovitis and tenosynovitis	4	67160036	G	A	rs17816302	0.15553	-0.0933872	0.0170068	3.99301e-08	p>0.05	p>0.05	p>0.05
B35	Dermatophytosis	1	157765966	G	C	rs145396218	0.010376	-0.213958	0.0389651	3.99632e-08	p>0.05	p>0.05	p>0.05
Y83	Surgical operation and other surgical procedures as the cause of abnormal reaction of the patient, or of later complication, without mention of misadventure at the time of the procedure	16	3457171	C	T	rs117518959	0.056863	-0.307739	0.0560443	3.99678e-08	p>0.05	p>0.05	p>0.05
S20	Superficial injury of thorax	2	118750031	C	T	rs115242848	0.018183	-0.245119	0.0446402	3.99687e-08	p>0.05	p>0.05	p>0.05
T51	Toxic effect of alcohol	12	99608228	G	A	rs1039057885	0.00143	1.55672	0.283512	4.00046e-08	p>0.05	p>0.05	p>0.05
E34	Other endocrine disorders	1	155282495	G	A	rs115794670	0.002505	2.19197	0.399249	4.01365e-08	p>0.05	p>0.05	p>0.05
L71	Rosacea	7	50239786	G	A	rs9649738	0.354027	0.0759214	0.0138285	4.01486e-08	0.2588	0.07596	0.000654636
W01	Fall on same level from slipping, tripping and stumbling	12	101545142	T	C	rs1392965	0.351017	-0.0408202	0.00743546	4.02068e-08	p>0.05	p>0.05	p>0.05
M20	Acquired deformities of fingers and toes	15	76770698	A	G	rs11634136	0.120889	0.0985471	0.0179524	4.03376e-08	0.04947	0.02323	0.0331894
E66	Obesity	20	38818929	A	C	rs78302377	0.038871	-0.129	0.0235041	4.05546e-08	-0.05177	0.02401	0.0311172
N13	Obstructive and reflux uropathy	17	54836866	G	C	rs1008524781	0.001995	1.42621	0.259904	4.07803e-08	p>0.05	p>0.05	p>0.05
E04	Other non-toxic goitre	8	8544977	G	T	rs66818590	0.30838	0.0618634	0.0112738	4.07962e-08	0.1186	0.03531	0.000785236
T93	Sequelae of injuries of lower limb	2	123837125	G	A	rs146015890	0.017486	-0.460075	0.0838473	4.08677e-08	p>0.05	p>0.05	p>0.05
G56	Mononeuropathies of upper limb	23	142719627	AAAC	A	rs1196057150	0.001934	-0.773848	0.141041	4.09496e-08	p>0.05	p>0.05	p>0.05
K35	Acute appendicitis	1	8805580	C	T	rs61784176	0.284718	0.0735825	0.0134116	4.10006e-08	p>0.05	p>0.05	p>0.05
Z11	Special screening examination for infectious and parasitic diseases	6	138816393	T	G	rs146338165	0.036405	0.165988	0.0302575	4.11529e-08	p>0.05	p>0.05	p>0.05
E06	Thyroiditis	11	58412791	A	T	rs10896776	0.429633	-0.0623684	0.0113704	4.13124e-08	p>0.05	p>0.05	p>0.05
I83	Varicose veins of lower extremities	17	11918731	A	T	rs11078045	0.373061	0.0561964	0.0102456	4.13609e-08	p>0.05	p>0.05	p>0.05
F31	Bipolar affective disorder	4	165755127	A	G	rs140368985	0.002379	1.4502	0.264426	4.15021e-08	p>0.05	p>0.05	p>0.05
I83	Varicose veins of lower extremities	5	108796656	C	T	rs10077917	0.131339	0.0782409	0.0142667	4.15432e-08	0.04168	0.01784	0.0194984
H60	Otitis externa	7	69121324	CA	C	rs754202449	0.003167	-0.590192	0.107623	4.16073e-08	p>0.05	p>0.05	p>0.05
I83	Varicose veins of lower extremities	2	172314954	CTT	C	rs150313237	0.203534	0.066624	0.0121503	4.17455e-08	0.06166	0.01711	0.000313329
K91	Postprocedural disorders of digestive system, not elsewhere classified	18	10338244	C	T	rs206598	0.083295	0.269987	0.0492397	4.17927e-08	p>0.05	p>0.05	p>0.05
E06	Thyroiditis	6	108979458	C	T	rs11153143	0.137905	0.0883762	0.0161191	4.18871e-08	p>0.05	p>0.05	p>0.05
K80	Cholelithiasis	11	16230637	C	G	rs16932777	0.249263	-0.06629	0.0120956	4.24141e-08	-0.03322	0.01298	0.0104713
I11	Hypertensive heart disease	1	112504556	T	C	rs72993045	0.066474	0.103958	0.0189701	4.2504e-08	p>0.05	p>0.05	p>0.05
R73	Elevated blood glucose level	4	85931054	AT	A	rs60002814	0.157846	-0.101007	0.0184321	4.25461e-08	p>0.05	p>0.05	p>0.05
S56	Injury of muscle and tendon at forearm level	16	81072879	T	C	rs151064688	0.075522	-0.776453	0.14169	4.25481e-08	p>0.05	p>0.05	p>0.05
D22	Melanocytic naevi	13	100057332	C	A	rs78567814	0.079923	0.0739291	0.013491	4.25559e-08	p>0.05	p>0.05	p>0.05
F01	Vascular dementia	23	57812182	T	C	rs953900536	0.004152	1.10025	0.200789	4.26246e-08	p>0.05	p>0.05	p>0.05
E05	Thyrotoxicosis [hyperthyroidism]	2	216758503	T	G	rs737310	0.701388	-0.0925458	0.01689	4.26923e-08	p>0.05	p>0.05	p>0.05
M48	Other spondylopathies	13	80580615	A	G	rs9565587	0.576418	0.0815618	0.0148859	4.27386e-08	p>0.05	p>0.05	p>0.05
E11	Non-insulin-dependent diabetes mellitus	1	39534682	C	T	rs12141058	0.286543	0.0743037	0.0135614	4.27592e-08	0.04203	0.01158	0.000282488
D10	Benign neoplasm of mouth and pharynx	2	42377970	CAACT	C	rs577390774	0.004219	0.923059	0.168477	4.28154e-08	p>0.05	p>0.05	p>0.05
Z95	Presence of cardiac and vascular implants and grafts	2	145064030	C	T	rs1830319	0.328997	0.100812	0.0184049	4.31489e-08	0.04519	0.01231	0.000242661
I78	Diseases of capillaries	12	132350927	C	G	rs28404867	0.902905	-0.186758	0.034101	4.33531e-08	p>0.05	p>0.05	p>0.05
E21	Hyperparathyroidism and other disorders of parathyroid gland	1	80879966	C	G	rs769328013	0.001661	1.82607	0.33349	4.35913e-08	p>0.05	p>0.05	p>0.05
K35	Acute appendicitis	4	121191255	G	A	rs34117851	0.033104	0.177243	0.0323695	4.36004e-08	p>0.05	p>0.05	p>0.05
I48	Atrial fibrillation and flutter	14	64278284	C	T	rs960069	0.564194	-0.0774052	0.0141373	4.36898e-08	-0.07424	0.01114	2.69153e-11
I83	Varicose veins of lower extremities	10	62048716	T	C	rs7919055	0.054415	-0.120461	0.0220022	4.37683e-08	-0.124	0.03802	0.00110662
E78	Disorders of lipoprotein metabolism and other lipidaemias	4	70730967	G	C	rs188535881	0.007721	0.254007	0.046411	4.42517e-08	p>0.05	p>0.05	p>0.05
S06	Intracranial injury	7	42763606	C	A	rs193061513	0.013903	-0.431529	0.0788729	4.47013e-08	p>0.05	p>0.05	p>0.05
R45	Symptoms and signs involving emotional state	15	73862164	G	A	rs72745322	0.106606	0.12853	0.0234926	4.47291e-08	p>0.05	p>0.05	p>0.05
L65	Other nonscarring hair loss	2	48403097	C	T	rs151197000	0.006978	0.728553	0.133165	4.47363e-08	p>0.05	p>0.05	p>0.05
A04	Other bacterial intestinal infections	18	46252211	A	G	rs192003188	0.001893	1.34982	0.246727	4.47672e-08	p>0.05	p>0.05	p>0.05
K42	Umbilical hernia	4	108329276	T	C	rs969269	0.931864	0.25943	0.0474243	4.49004e-08	p>0.05	p>0.05	p>0.05
I84	Haemorrhoids	7	55093350	G	C	rs4947972	0.276455	0.0492717	0.00900742	4.49718e-08	0.02438	0.01061	0.0215774
S20	Superficial injury of thorax	21	43201304	G	A	rs7275225	0.753272	-0.0697671	0.0127578	4.53639e-08	p>0.05	p>0.05	p>0.05
J93	Pneumothorax	12	11472070	CT	C	rs777162141	0.001389	2.24843	0.411155	4.5367e-08	p>0.05	p>0.05	p>0.05
S92	Fracture of foot, except ankle	10	52662116	G	A	rs12268596	0.123564	0.0916105	0.0167551	4.56173e-08	p>0.05	p>0.05	p>0.05
E73	Lactose intolerance	5	51689620	C	T	rs1423305	0.063508	-0.224192	0.041006	4.56909e-08	p>0.05	p>0.05	p>0.05
L40	Psoriasis	2	61259554	AT	A	rs34649680	0.339794	-0.0716117	0.0131001	4.58955e-08	p>0.05	p>0.05	p>0.05
I49	Other cardiac arrhythmias	9	27596994	G	A	rs142882321	0.050385	-0.109345	0.0200028	4.59113e-08	p>0.05	p>0.05	p>0.05
K01	Embedded and impacted teeth	2	200214000	T	C	rs115075724	0.03811	0.174697	0.03196	4.60045e-08	p>0.05	p>0.05	p>0.05
M41	Scoliosis	1	194886537	G	A	rs181020030	0.004402	0.369581	0.0676186	4.61158e-08	p>0.05	p>0.05	p>0.05
K44	Diaphragmatic hernia	21	34166447	C	T	rs28784630	0.112446	-0.165734	0.0303235	4.61573e-08	p>0.05	p>0.05	p>0.05
W20	Struck by thrown, projected or falling object	7	97970026	A	G	rs1487980344	0.004885	0.510859	0.0934772	4.62743e-08	p>0.05	p>0.05	p>0.05
N34	Urethritis and urethral syndrome	15	55542702	G	A	rs146819334	0.007161	-0.762312	0.139522	4.66176e-08	p>0.05	p>0.05	p>0.05
I11	Hypertensive heart disease	1	11834076	A	G	rs41275494	0.067616	-0.104115	0.019056	4.66477e-08	p>0.05	p>0.05	p>0.05
E78	Disorders of lipoprotein metabolism and other lipidaemias	4	3444041	GCCCTGGATCCCTGTGC	G	rs562047823	0.005233	0.308646	0.0564913	4.66541e-08	p>0.05	p>0.05	p>0.05
J44	Other chronic obstructive pulmonary disease	4	60470567	C	G	rs12510745	0.003228	0.652658	0.119456	4.66563e-08	p>0.05	p>0.05	p>0.05
D22	Melanocytic naevi	6	51841369	C	CCCTTT	rs3062523	0.697748	0.0437359	0.00800509	4.66831e-08	0.08956	0.02068	1.48936e-05
E78	Disorders of lipoprotein metabolism and other lipidaemias	11	126375060	G	A	rs4307732	0.134689	0.0644044	0.0117898	4.68911e-08	0.04346	0.01247	0.000493174
X64	Intentional self-poisoning by and exposure to other and unspecified drugs, medicaments and biological substances	13	31727891	C	T	rs9576871	0.153661	0.519689	0.0951434	4.7036e-08	p>0.05	p>0.05	p>0.05
I11	Hypertensive heart disease	4	155705436	C	T	rs11725969	0.257643	-0.0594538	0.0108888	4.7585e-08	p>0.05	p>0.05	p>0.05
Q43	Other congenital malformations of intestine	3	67389303	CA	C	rs143447958	0.00442	1.73343	0.317478	4.7608e-08	p>0.05	p>0.05	p>0.05
T78	Adverse effects, not elsewhere classified	10	127946503	T	C	rs73376144	0.037793	-0.284154	0.0520434	4.76277e-08	p>0.05	p>0.05	p>0.05
H10	Conjunctivitis	1	214949722	C	T	rs79623770	0.081305	0.0657741	0.0120468	4.76464e-08	p>0.05	p>0.05	p>0.05
J30	Vasomotor and allergic rhinitis	2	241771867	G	A	rs62192043	0.296301	-0.0414073	0.00758419	4.76991e-08	-0.0969	0.04228	0.021928
J02	Acute pharyngitis	21	15134223	G	T	rs536309649	0.001367	0.521287	0.0954863	4.78035e-08	p>0.05	p>0.05	p>0.05
J20	Acute bronchitis	9	125721348	T	C	rs7849174	0.683219	0.0371721	0.00680996	4.80198e-08	p>0.05	p>0.05	p>0.05
K52	Other non-infective gastro-enteritis and colitis	8	31133531	A	G	rs6997099	0.305814	0.119676	0.0219253	4.80496e-08	p>0.05	p>0.05	p>0.05
D68	Other coagulation defects	7	17474131	C	T	rs118048802	0.016534	-1.25861	0.230584	4.80607e-08	p>0.05	p>0.05	p>0.05
Z95	Presence of cardiac and vascular implants and grafts	3	138333912	C	T	rs6807945	0.843922	-0.129672	0.0237572	4.80972e-08	-0.0339	0.01652	0.0400867
R00	Abnormalities of heart beat	9	77453850	C	T	rs186073257	0.005636	-0.522861	0.0958076	4.83137e-08	p>0.05	p>0.05	p>0.05
I69	Sequelae of cerebrovascular disease	18	33730406	T	C	rs186543879	0.001307	1.30055	0.238404	4.8908e-08	p>0.05	p>0.05	p>0.05
K83	Other diseases of biliary tract	15	44235427	C	T	rs111377222	0.064348	0.304691	0.0558532	4.89125e-08	p>0.05	p>0.05	p>0.05
T17	Foreign body in respiratory tract	5	118723272	T	C	rs13185039	0.09918	0.26764	0.0490614	4.89181e-08	p>0.05	p>0.05	p>0.05
F50	Eating disorders	4	52635526	C	T	rs186363456	0.004426	1.03316	0.189419	4.91553e-08	p>0.05	p>0.05	p>0.05
F41	Other anxiety disorders	16	6048294	A	G	rs12928867	0.332816	-0.0444981	0.00815974	4.94242e-08	p>0.05	p>0.05	p>0.05
T18	Foreign body in alimentary tract	4	14008166	G	A	rs986319126	0.001396	2.17742	0.399332	4.96192e-08	p>0.05	p>0.05	p>0.05
S40	Superficial injury of shoulder and upper arm	7	114443495	C	G	rs10228494	0.520111	0.0796158	0.0146025	4.97531e-08	p>0.05	p>0.05	p>0.05

### Sheet: ST8
Supplementary Data 8: Cross-biobank genetic correlation of 100 selected EstBB traits with the equivalent traits from FinnGen
Genetic correlations between 100 selected EstBB traits and matched FinnGen traits are shown with EstBB ICD-10 code and description, FinnGen trait identifier, LDSC genetic correlation (rg), standard error of rg (se), z-statistic (z), genetic correlation P-value (p-value),
observed-scale SNP heritability in EstBB (h2_obs), standard error of h2_obs (h2_obs_se), heritability intercept and standard error (h2_int, h2_int_se), genetic covariance intercept and standard error (gcov_int, gcov_int_se).
Data are sorted by genetic correlation P-value.
EstBB_ICD-10	EstBB_description	FinnGen_trait	rg	se	z	p-value	h2_obs	h2_obs_se	h2_int	h2_int_se	gcov_int	gcov_int_se
E66	Obesity	E4_OBESITY	0.941	0.022	42.522	<1E-309	0.056	0.003	1.132	0.012	0.021	0.007
I10	Essential (primary) hypertension	I9_HYPTENSESS	0.88	0.025	35.705	3.31e-279	0.091	0.004	1.334	0.024	0.069	0.011
E11	Type 2 diabetes mellitus	T2D_WIDE	0.963	0.035	27.641	3.6e-168	0.077	0.004	1.303	0.024	0.051	0.009
I83	Varicose veins of lower extremities	I9_VARICVE	0.911	0.035	25.83	4.05e-147	0.056	0.005	1.277	0.035	0.077	0.016
M17	Gonarthrosis [arthrosis of knee]	M13_ARTHROSIS_KNEE	0.839	0.04	20.781	6.41e-96	0.081	0.004	1.199	0.015	0.031	0.007
K80	Cholelithiasis	K11_CHOLELITH	0.813	0.044	18.58	4.67e-77	0.047	0.006	1.176	0.03	0.045	0.011
M51	Other intervertebral disc disorders	M13_INTERVERTEB	0.922	0.05	18.457	4.55e-76	0.056	0.003	1.156	0.013	0.033	0.007
I11	Hypertensive heart disease	I9_HYPTENSHD	0.93	0.051	18.15	1.29e-73	0.028	0.002	1.097	0.011	0.02	0.006
J35	Chronic diseases of tonsils and adenoids	J10_CHRONTONSADEN	0.884	0.049	17.958	4.15e-72	0.043	0.004	1.184	0.015	0.021	0.007
E78	Disorders of lipoprotein metabolism and other lipidaemias	E4_LIPOPROT	0.798	0.046	17.382	1.13e-67	0.024	0.003	1.18	0.032	0.069	0.03
M20.1	Hallux valgus (acquired)	M13_HALLUXVALGUS	0.874	0.051	17.266	8.55e-67	0.058	0.004	1.139	0.013	0.012	0.008
E04.2	Nontoxic multinodular goitre	E4_GOITREMULTINOD	0.971	0.057	17.014	6.5e-65	0.026	0.008	1.056	0.024	0.002	0.018
G43	Migraine	G6_MIGRAINE	0.787	0.048	16.396	2.05e-60	0.033	0.002	1.076	0.009	0.019	0.006
M10	Gout	M13_GOUT	0.919	0.059	15.676	2.21e-55	0.032	0.008	1.05	0.021	-0.002	0.021
M17.0	Primary gonarthrosis, bilateral	PRIM_KNEEARTHROSIS	0.81	0.053	15.356	3.25e-53	0.039	0.002	1.137	0.013	0.024	0.006
I48	Atrial fibrillation and flutter	I9_AF	0.881	0.058	15.243	1.83e-52	0.093	0.011	1.198	0.025	0.039	0.009
K21	Gastro-oesophageal reflux disease	K11_REFLUX	0.761	0.053	14.242	5.04e-46	0.023	0.001	1.058	0.008	0.013	0.006
H52.1	Myopia	H7_MYOPIA	0.856	0.06	14.207	8.24e-46	0.01	0.001	1.026	0.008	0.02	0.007
K57	Diverticular disease of intestine	K11_DIVERTIC	0.947	0.068	13.921	4.75e-44	0.05	0.003	1.165	0.014	0.028	0.006
M54.5	Low back pain	M13_LOWBACKPAIN	0.707	0.051	13.754	4.82e-43	0.037	0.002	1.107	0.01	0.03	0.006
M79	Other soft tissue disorders, not elsewhere classified	M13_SOFTTISSUEOTH	0.809	0.06	13.507	1.43e-41	0.038	0.002	1.088	0.01	0.011	0.006
I49	Other cardiac arrhythmias	I9_OTHARR	1.006	0.075	13.465	2.51e-41	0.027	0.002	1.069	0.009	0.011	0.006
K40	Inguinal hernia	K11_HERING	0.867	0.065	13.391	6.81e-41	0.051	0.005	1.123	0.017	0.017	0.007
J45.9	Asthma, unspecified	ASTHMA_NAS	0.824	0.064	12.966	1.92e-38	0.047	0.003	1.086	0.01	0.012	0.006
J34.2	Deviated nasal septum	J10_SEPTDEV	0.83	0.065	12.746	3.27e-37	0.021	0.002	1.071	0.009	0.01	0.006
H40.1	Primary open-angle glaucoma	H7_GLAUCOMA_POAG	0.763	0.06	12.662	9.58e-37	0.027	0.003	1.115	0.014	0.033	0.007
S52	Fracture of forearm	ST19_FRACT_FOREA	0.992	0.08	12.431	1.78e-35	0.023	0.003	1.053	0.012	0.016	0.007
M23	Internal derangement of knee	M13_KNEEDERANGEMENTS	0.978	0.079	12.338	5.68e-35	0.025	0.002	1.056	0.008	0.003	0.005
J45.0	Predominantly allergic asthma	ALLERG_ASTHMA	0.863	0.07	12.304	8.63e-35	0.041	0.004	1.074	0.011	0.021	0.007
H40.0	Glaucoma suspect	H7_GLAUCSUSP	0.773	0.065	11.939	7.45e-33	0.02	0.002	1.094	0.012	0.032	0.006
L40	Psoriasis	L12_PSORIASIS	0.797	0.075	10.688	1.16e-26	0.019	0.002	1.075	0.013	0.018	0.007
M51.1	Lumbar and other intervertebral disc disorders with radiculopathy (G55.1*)	M13_EARLY_LUMBAR_PROLAPSE	0.712	0.067	10.675	1.34e-26	0.018	0.002	1.036	0.009	0.015	0.006
N20	Calculus of kidney and ureter	N14_CALCUKIDUR	0.836	0.078	10.662	1.53e-26	0.02	0.002	1.056	0.011	0.024	0.006
G47.3	Sleep apnoea	G6_SLEEPAPNO	0.987	0.095	10.381	3.04e-25	0.048	0.002	1.118	0.011	0.011	0.006
J30.1	Allergic rhinitis due to pollen	POLLENALLERG	1.055	0.102	10.3	7.05e-25	0.01	0.001	1.045	0.008	0.003	0.006
L40.0	Psoriasis vulgaris	L12_PSORI_VULG	0.821	0.08	10.239	1.32e-24	0.015	0.002	1.064	0.011	0.018	0.007
M54.1	Radiculopathy	M13_RADICULOPATHY	1.008	0.1	10.08	6.77e-24	0.012	0.002	1.037	0.008	0.01	0.005
G43.0	Migraine without aura [common migraine]	G6_MIGRAINE_NO_AURA	0.825	0.082	10.023	1.21e-23	0.019	0.002	1.032	0.009	0.009	0.005
J01	Acute sinusitis	J10_SINUSITIS	0.708	0.076	9.33	1.06e-20	0.016	0.002	1.063	0.009	0.01	0.005
M47	Spondylosis	M13_SPONDYLOSIS	0.776	0.084	9.278	1.73e-20	0.041	0.002	1.097	0.01	0.013	0.006
M77	Other enthesopathies	M13_ENTESOPATHYOTH	0.653	0.071	9.205	3.41e-20	0.019	0.002	1.041	0.009	0.009	0.005
L20	Atopic dermatitis	L12_ATOPIC	0.9	0.099	9.134	6.6e-20	0.026	0.004	1.12	0.018	0.018	0.008
M75.1	Rotator cuff syndrome	M13_ROTATORCUFF	0.719	0.079	9.092	9.69e-20	0.037	0.002	1.091	0.009	0.017	0.005
J03	Acute tonsillitis	J10_TONSILLITIS	0.924	0.102	9.051	1.42e-19	0.01	0.002	1.07	0.008	0.017	0.006
D22	Melanocytic naevinaevus:	CD2_BENIGN_MELANOCYTIC	0.8	0.091	8.844	9.2e-19	0.007	0.001	1.041	0.008	0.017	0.006
E78.0	Pure hypercholesterolaemia	E4_HYPERCHOL	0.714	0.081	8.816	1.19e-18	0.018	0.003	1.154	0.029	0.041	0.022
G43.1	Migraine with aura [classical migraine]	G6_MIGRAINE_WITH_AURA	0.744	0.089	8.395	4.67e-17	0.019	0.002	1.041	0.009	0.011	0.005
I20	Angina pectoris	I9_ANGINA	0.758	0.091	8.314	9.24e-17	0.043	0.003	1.164	0.018	0.018	0.007
J44	Other chronic obstructive pulmonary disease	COPD_LATER	0.712	0.086	8.279	1.24e-16	0.028	0.003	1.051	0.008	0.004	0.005
K59	Other functional intestinal disorders	K11_OTHFUNC	0.894	0.114	7.811	5.7e-15	0.01	0.001	1.037	0.007	0.008	0.005
K42	Umbilical hernia	K11_UMBHER	1.034	0.133	7.778	7.35e-15	0.025	0.004	1.076	0.012	0.02	0.007
I80	Phlebitis and thrombophlebitis	I9_PHLETHROM	0.97	0.126	7.731	1.07e-14	0.013	0.002	1.055	0.011	0.016	0.006
J06	Acute upper respiratory infections of multiple and unspecified sites	J10_ACUTEUPPERINFEC	0.65	0.084	7.72	1.16e-14	0.013	0.002	1.062	0.008	0.002	0.004
K30	Functional dyspepsia	K11_FUNCDYSP	0.776	0.101	7.715	1.21e-14	0.009	0.001	1.021	0.007	-0.001	0.005
H25	Senile cataract	H7_CATARACTSENILE	0.704	0.093	7.584	3.36e-14	0.025	0.002	1.1	0.012	0.006	0.006
L30	Other dermatitis	L12_DERMATITISNAS	0.752	0.1	7.521	5.44e-14	0.015	0.002	1.055	0.01	0.015	0.006
L82	Seborrhoeic keratosis	L12_SEBORRKERAT	0.863	0.116	7.424	1.13e-13	0.005	0.001	1.059	0.01	0.027	0.013
H60	Otitis externa	H8_EXTOTITIS	0.958	0.131	7.297	2.94e-13	0.006	0.001	1.028	0.007	0.003	0.005
E05.0	Thyrotoxicosis with diffuse goitre	E4_THYTOXGOITDIF	1.125	0.156	7.221	5.14e-13	0.016	0.002	1.053	0.01	0.006	0.006
K44	Diaphragmatic hernia	K11_DIAHER	1.081	0.157	6.88	5.99e-12	0.023	0.002	1.071	0.009	0.005	0.005
D12	Benign neoplasm of colon, rectum, anus and anal canal	CD2_BENIGN_COLORECANI	0.888	0.132	6.751	1.47e-11	0.015	0.002	1.086	0.01	0.007	0.006
D50	Iron deficiency anaemia	D3_ANAEMIA_IRONDEF_NAS	0.636	0.095	6.73	1.69e-11	0.008	0.002	1.024	0.01	0.001	0.007
S92	Fracture of foot, except ankle	ST19_FRACT_FOOT_ANKLE	0.978	0.148	6.618	3.65e-11	0.006	0.001	1.017	0.007	-0.003	0.005
J32	Chronic sinusitis	J10_CHRONSINUSITIS	0.965	0.147	6.589	4.43e-11	0.028	0.002	1.073	0.01	0.01	0.005
S42	Fracture of shoulder and upper arm	ST19_FRACT_SHOUL_UPPER_ARM	0.864	0.135	6.421	1.36e-10	0.011	0.001	1.026	0.008	-0.001	0.005
H81.1	Benign paroxysmal vertigo	H8_BPV	0.667	0.105	6.343	2.26e-10	0.011	0.001	1.026	0.008	0.013	0.005
L23	Allergic contact dermatitis	L12_ALLERGICCONTACT	0.763	0.122	6.28	3.39e-10	0.007	0.001	1.008	0.008	0.005	0.006
H65	Nonsuppurative otitis media	H8_NONSUPPNAS	0.697	0.113	6.178	6.51e-10	0.009	0.001	1.032	0.008	0.008	0.005
S62	Fracture at wrist and hand level	ST19_FRACT_WRIST_HAND_LEVEL	0.977	0.162	6.024	1.71e-09	0.01	0.001	1.014	0.008	0.001	0.005
M75.0	Adhesive capsulitis of shoulder	M13_ADHCAPSULITIS	0.903	0.152	5.961	2.51e-09	0.013	0.002	1.048	0.008	0.014	0.005
S82	Fracture of lower leg, including ankle	ST19_FRACT_LOWER_LEG_INCLU_ANKLE	0.747	0.133	5.61	2.03e-08	0.014	0.002	1.036	0.008	0.012	0.005
K35	Acute appendicitis	K11_APPENDACUT	0.833	0.149	5.584	2.35e-08	0.013	0.002	1.094	0.013	0.021	0.006
A46	Erysipelas	AB1_ERYSIPELAS	0.936	0.172	5.437	5.44e-08	0.02	0.002	1.035	0.011	0.008	0.005
L72	Follicular cysts of skin and subcutaneous tissue	L12_FOLLICULARCYST	0.764	0.141	5.41	6.3e-08	0.006	0.001	1.038	0.008	0.011	0.007
J33	Nasal polyp	J10_NASALPOLYP	0.88	0.163	5.386	7.21e-08	0.031	0.004	1.065	0.014	0.01	0.006
H35.3	Degeneration of macula and posterior pole	H7_MACULADEGEN	1.174	0.227	5.168	2.37e-07	0.021	0.009	1.056	0.028	0	0.014
H26	Other cataract	H7_CATARACTOTHER	0.923	0.182	5.086	3.67e-07	0.018	0.002	1.047	0.008	-0.001	0.005
I87	Other disorders of veins	I9_VEINSOTH	0.898	0.179	5.027	4.97e-07	0.028	0.003	1.124	0.018	0.022	0.007
M72	Fibroblastic disorders	M13_FIBROBLASTIC	0.674	0.134	5.015	5.3e-07	0.016	0.004	1.109	0.039	0.017	0.011
D23	Other benign neoplasms of skin	CD2_BENIGN_SKIN	0.901	0.183	4.91	9.1e-07	0.003	0.001	1.022	0.007	0.004	0.005
K26	Duodenal ulcer	K11_DULC	0.606	0.124	4.886	1.03e-06	0.005	0.001	1.01	0.007	0.009	0.005
K76	Other diseases of liver	K11_DISLIVOTH	1.775	0.371	4.782	1.74e-06	0.004	0.001	1.03	0.007	-0.002	0.005
L02	Cutaneous abscess, furuncle and carbuncle	L12_ABSCESS_CUT	0.558	0.118	4.711	2.47e-06	0.008	0.001	1.02	0.008	0.008	0.004
H52	Disorders of refraction and accommodation	H7_REFRAACCOMMODIS	0.691	0.147	4.697	2.64e-06	0.003	0.001	1.018	0.007	-0.003	0.005
N60	Benign mammary dysplasia	N14_BENIGNMAMDYSP	1.205	0.273	4.41	1.04e-05	0.005	0.002	1.031	0.007	-0.002	0.005
D17	Benign lipomatous neoplasm	CD2_BENIGN_LIPOMATOUS	0.551	0.131	4.216	2.48e-05	0.007	0.001	1.014	0.007	0.011	0.005
I70	Atherosclerosis	I9_ATHSCLE	0.637	0.157	4.053	5.05e-05	0.023	0.002	1.094	0.009	0.008	0.006
D50.0	Iron deficiency anaemia secondary to blood loss (chronic) Posthaemorrhagic anaemia (chronic)	D3_ANAEMIA_IRONDEF_BLOODLOSS	0.762	0.217	3.517	0.0004	0.003	0.001	1.006	0.008	-0.003	0.005
A69.2	Lyme disease	AB1_LYME	0.646	0.187	3.458	0.0005	0.004	0.001	1.025	0.007	0.006	0.005
N18	Chronic kidney disease	N14_CHRONKIDNEYDIS	0.676	0.196	3.457	0.0005	0.007	0.001	1.056	0.008	0.002	0.005
M67.4	Ganglion	M13_GANGLION	0.74	0.23	3.216	0.0013	0.012	0.002	1.018	0.008	0	0.005
D86	Sarcoidosis	D3_SARCOIDOSIS	0.676	0.218	3.1	0.0019	0.012	0.002	1.027	0.009	0.007	0.005
M06	Other rheumatoid arthritis	RHEUMA_OTHER_WIDE	0.498	0.175	2.848	0.0044	0.006	0.001	1.024	0.008	0.012	0.005
N63	Unspecified lump in breast	N14_LUMPNASBREAST	0.858	0.343	2.498	0.0125	0.007	0.002	1.024	0.007	0.009	0.005
K86	Other diseases of pancreas	K11_CHRONPANC	0.941	0.445	2.113	0.0346	0.004	0.001	1.039	0.007	-0.002	0.005
M06.0	Seronegative rheumatoid arthritis	RHEUMA_SERONEG	0.433	0.218	1.987	0.0469	0.007	0.002	1.02	0.007	0.002	0.005
B36	Other superficial mycoses	AB1_DERMATOPHYTOSIS	0.345	0.188	1.831	0.0671	0.002	0.001	1.014	0.007	0.007	0.005
A08	Viral and other specified intestinal infections	AB1_VIRAL_OTHER_INTEST_INFECTIONS	0.343	0.193	1.772	0.0764	0.004	0.001	1.008	0.008	0.013	0.005
K90.0	Coeliac disease	K11_COELIAC	0.812	0.522	1.557	0.12	0.012	0.003	1.077	0.026	0.005	0.005
M45	Ankylosing spondylitis	M13_ANKYLOSPON	0.552	0.588	0.94	0.347	0.009	0.002	1.053	0.018	0.002	0.005

### Sheet: ST9
Supplementary Data 9: Pairwise genetic and phenotypic correlations among common EstBB ICD-10 traits.
Pairwise genetic correlations and record-level phenotypic co-occurrence are shown for EstBB ICD-10 traits with more than 5,000 cases. Columns show ICD-10 codes and trait names for each phenotype pair, LDSC genetic correlation (rg), standard error of rg (se),
z-statistic (z), genetic correlation P-value (p-value), phenotypic co-occurrence estimate using logistic regression (beta_pheno), standard error of phenotypic co-occurrence (se_pheno), phenotypic co-occurrence z-statistic (z_pheno),
and phenotypic co-occurrence P-value (p-value_pheno).
Data are sorted by genetic correlation P-value.
ICD-10_1	ICD-10_1_name	ICD-10_2	ICD-10_2_name	rg	se	z	p-value	beta_pheno	se_pheno	z_pheno	p-value_pheno
E03.8	Other hypothyroidism - Other specified hypothyroidism	E06.3	Thyroiditis - Autoimmune thyroiditis, Hashimoto thyroiditis	0.941	0.024	39.01	<1E-309	3.351	0.023	148.438	<1E-309
I11	Hypertensive heart disease	I10	Essential (primary) hypertension	0.961	0.021	44.71	<1E-309	2.391	0.016	152.949	<1E-309
I11.9	Hypertensive heart disease - Hypertensive heart disease without (congestive) heart failure	I10	Essential (primary) hypertension	0.984	0.024	41.12	<1E-309	2.253	0.016	142.34	<1E-309
E03.8	Other hypothyroidism - Other specified hypothyroidism	E06	Thyroiditis	0.942	0.026	36.37	1.2e-289	3.29	0.022	146.529	<1E-309
E06.3	Thyroiditis - Autoimmune thyroiditis, Hashimoto thyroiditis	E03	Other hypothyroidism	0.966	0.029	33.82	8.59e-251	2.865	0.02	145.951	<1E-309
E06	Thyroiditis	E03	Other hypothyroidism	0.983	0.03	32.37	7.81e-230	2.779	0.019	149.567	<1E-309
E03.8	Other hypothyroidism - Other specified hypothyroidism	E03.9	Other hypothyroidism - Hypothyroidismunspecified	0.954	0.038	25.42	1.53e-142	3.472	0.026	133.311	<1E-309
I11.9	Hypertensive heart disease - Hypertensive heart disease without (congestive) heart failure	I11.0	Hypertensive heart disease - Hypertensive heart disease with (congestive) heart failure	0.973	0.039	25.01	5.05e-138	2.573	0.023	111.489	<1E-309
E66.0	Obesity - Obesity due to excess calories	I11	Hypertensive heart disease	0.656	0.028	23.4	3.92e-121	1.751	0.018	95.569	<1E-309
H52.0	Disorders of refraction and accommodation - Hypermetropia	H52.1	Disorders of refraction and accommodation - Myopia	-0.826	0.036	-22.81	4.06e-115	-0.837	0.017	-48.426	<1E-309
E66	Obesity	I11	Hypertensive heart disease	0.633	0.028	22.63	2.46e-113	1.664	0.017	100.316	<1E-309
I11.9	Hypertensive heart disease - Hypertensive heart disease without (congestive) heart failure	E66.0	Obesity - Obesity due to excess calories	0.67	0.03	22.14	1.18e-108	1.715	0.018	93.672	<1E-309
F32	Depressive episode	F41	Other anxiety disorders	0.913	0.042	21.76	5.75e-105	1.477	0.012	127.442	<1E-309
I11.9	Hypertensive heart disease - Hypertensive heart disease without (congestive) heart failure	E66	Obesity	0.646	0.03	21.75	7.48e-105	1.596	0.017	96.228	<1E-309
J45.8	Asthma - Mixed asthma	J45.9	Asthma - Asthmaunspecified	0.996	0.047	21.16	2.43e-99	3.215	0.022	146.894	<1E-309
I11.0	Hypertensive heart disease - Hypertensive heart disease with (congestive) heart failure	I10	Essential (primary) hypertension	0.909	0.043	21.06	1.88e-98	1.484	0.02	72.554	<1E-309
E11	Type 2 diabetes mellitus	E66	Obesity	0.719	0.035	20.57	4.84e-94	1.859	0.019	98.37	<1E-309
E11	Type 2 diabetes mellitus	E66.0	Obesity - Obesity due to excess calories	0.738	0.038	19.42	4.82e-84	1.863	0.02	94.497	<1E-309
E11.9	Type 2 diabetes mellitus - Type 2 diabetes mellitus without complications	E66	Obesity	0.702	0.036	19.28	8.15e-83	1.925	0.021	91.525	<1E-309
E11.9	Type 2 diabetes mellitus - Type 2 diabetes mellitus without complications	E66.0	Obesity - Obesity due to excess calories	0.716	0.038	18.86	2.43e-79	1.933	0.021	89.933	<1E-309
M51	Other intervertebral disc disorders	M54	Dorsalgia	0.924	0.05	18.48	2.88e-76	2.05	0.021	99.879	<1E-309
E66	Obesity	I10	Essential (primary) hypertension	0.543	0.029	18.47	3.66e-76	1.452	0.015	99.069	<1E-309
E66.0	Obesity - Obesity due to excess calories	I10	Essential (primary) hypertension	0.558	0.031	18.21	4.52e-74	1.506	0.017	91.234	<1E-309
M54	Dorsalgia	M51.1	Other intervertebral disc disorders - Lumbar and other intervertebral disc disorders with radiculopathy (G55.1*)	0.872	0.048	18.01	1.59e-72	2.161	0.024	88.352	<1E-309
E66	Obesity	E11.8	Type 2 diabetes mellitus - Type 2 diabetes mellitus with unspecified complications	0.745	0.042	17.87	2.01e-71	1.972	0.025	79.666	<1E-309
D22	Melanocytic naevinaevus	D23	Other benign neoplasms of skin	0.846	0.048	17.73	2.44e-70	1.474	0.012	123.523	<1E-309
I11.0	Hypertensive heart disease - Hypertensive heart disease with (congestive) heart failure	E66.0	Obesity - Obesity due to excess calories	0.67	0.039	17.16	5.12e-66	1.515	0.021	71.352	<1E-309
G43	Migraine	G44	Other headache syndromes	0.828	0.049	17.04	3.9e-65	1.678	0.015	109.537	<1E-309
F33	Recurrent depressive disorder	F41	Other anxiety disorders	0.961	0.056	17.02	5.79e-65	1.674	0.016	103.378	<1E-309
K29	Gastritis and duodenitis	K21	Gastro-oesophageal reflux disease	0.992	0.059	16.94	2.3e-64	1.392	0.011	125.627	<1E-309
E11.8	Type 2 diabetes mellitus - Type 2 diabetes mellitus with unspecified complications	E66.0	Obesity - Obesity due to excess calories	0.748	0.044	16.86	8.54e-64	1.972	0.025	78.768	<1E-309
D22.5	Melanocytic naevinaevus - Melanocytic naevi of trunk	D23	Other benign neoplasms of skin	0.798	0.048	16.76	4.84e-63	1.298	0.012	105.048	<1E-309
L70.1	Acne - Acne conglobata	L70.0	Acne - Acne vulgaris	0.94	0.056	16.73	8.42e-63	2.438	0.032	76.316	<1E-309
R51	Headache	G44	Other headache syndromes	0.902	0.055	16.46	6.61e-61	1.51	0.013	119.186	<1E-309
K21	Gastro-oesophageal reflux disease	R10	Abdominal and pelvic pain	0.883	0.055	16.03	8.15e-58	0.907	0.011	84.299	<1E-309
I11.0	Hypertensive heart disease - Hypertensive heart disease with (congestive) heart failure	E66	Obesity	0.637	0.04	15.76	6.24e-56	1.431	0.02	72.681	<1E-309
J45	Asthma	J30	Vasomotor and allergic rhinitis	0.711	0.046	15.59	8.76e-55	1.4	0.014	99.482	<1E-309
K29	Gastritis and duodenitis	R10	Abdominal and pelvic pain	0.966	0.062	15.5	3.7e-54	0.983	0.011	92.036	<1E-309
M23	Internal derangement of knee	M17	Gonarthrosis [arthrosis of knee]	0.905	0.058	15.49	4.07e-54	2.082	0.017	122.658	<1E-309
E06.3	Thyroiditis - Autoimmune thyroiditis, Hashimoto thyroiditis	E03.9	Other hypothyroidism - Hypothyroidismunspecified	0.818	0.054	15.24	1.83e-52	2.43	0.025	98.786	<1E-309
M20	Acquired deformities of fingers and toes	M21	Other acquired deformities of limbs	0.839	0.055	15.13	1.05e-51	2.236	0.018	122.709	<1E-309
E06	Thyroiditis	E03.9	Other hypothyroidism - Hypothyroidismunspecified	0.844	0.056	15.07	2.62e-51	2.401	0.024	98.588	<1E-309
M17.0	Gonarthrosis [arthrosis of knee] - Primary gonarthrosis, bilateral	M17.1	Gonarthrosis [arthrosis of knee] - Other primary gonarthrosis	0.916	0.061	14.95	1.45e-50	2.226	0.019	118.968	<1E-309
M51	Other intervertebral disc disorders	M54.5	Dorsalgia - Low back pain	0.863	0.059	14.74	3.55e-49	1.33	0.012	110.163	<1E-309
K29	Gastritis and duodenitis	M54	Dorsalgia	0.791	0.054	14.53	7.4e-48	0.791	0.012	66.544	<1E-309
M51.1	Other intervertebral disc disorders - Lumbar and other intervertebral disc disorders with radiculopathy (G55.1*)	M54.5	Dorsalgia - Low back pain	0.808	0.056	14.37	8.26e-47	1.313	0.013	100.465	<1E-309
E11	Type 2 diabetes mellitus	I11	Hypertensive heart disease	0.558	0.039	14.26	3.71e-46	1.726	0.022	77.159	<1E-309
R10	Abdominal and pelvic pain	F41	Other anxiety disorders	0.772	0.054	14.23	5.9e-46	0.639	0.011	57.527	<1E-309
G43	Migraine	G44.2	Other headache syndromes - Tension-type headache	0.753	0.054	14.05	7.21e-45	1.572	0.017	94.924	<1E-309
K21	Gastro-oesophageal reflux disease	F41	Other anxiety disorders	0.699	0.05	13.98	2.01e-44	0.777	0.012	66.565	<1E-309
E11.8	Type 2 diabetes mellitus - Type 2 diabetes mellitus with unspecified complications	I11	Hypertensive heart disease	0.611	0.044	13.98	2.13e-44	2.067	0.034	60.251	<1E-309
I11.0	Hypertensive heart disease - Hypertensive heart disease with (congestive) heart failure	I50	Heart failure	0.863	0.062	13.89	7.07e-44	2.278	0.022	104.504	<1E-309
I11.9	Hypertensive heart disease - Hypertensive heart disease without (congestive) heart failure	E11	Type 2 diabetes mellitus	0.594	0.043	13.87	9.84e-44	1.549	0.021	74.371	<1E-309
I11.9	Hypertensive heart disease - Hypertensive heart disease without (congestive) heart failure	E11.8	Type 2 diabetes mellitus - Type 2 diabetes mellitus with unspecified complications	0.644	0.046	13.86	1.09e-43	1.83	0.03	60.263	<1E-309
J35.0	Chronic diseases of tonsils and adenoids - Chronic tonsillitis	J03	Acute tonsillitis	0.806	0.058	13.86	1.09e-43	0.903	0.011	82.653	<1E-309
R51	Headache	G44.2	Other headache syndromes - Tension-type headache	0.901	0.065	13.85	1.26e-43	1.518	0.014	104.91	<1E-309
D22.5	Melanocytic naevinaevus - Melanocytic naevi of trunk	D23.5	Other benign neoplasms of skin - Skin of trunk	0.853	0.062	13.85	1.31e-43	1.509	0.016	95.85	<1E-309
G47	Sleep disorders	F32	Depressive episode	0.875	0.064	13.65	2e-42	1.123	0.013	89.474	<1E-309
D23.5	Other benign neoplasms of skin - Skin of trunk	D22	Melanocytic naevinaevus	0.901	0.066	13.65	2.09e-42	1.51	0.016	97.308	<1E-309
I11.9	Hypertensive heart disease - Hypertensive heart disease without (congestive) heart failure	E66.9	Obesity - Obesityunspecified	0.67	0.049	13.61	3.67e-42	1.606	0.03	53.634	<1E-309
I11	Hypertensive heart disease	E66.9	Obesity - Obesityunspecified	0.629	0.046	13.59	4.38e-42	1.654	0.03	54.889	<1E-309
E11	Type 2 diabetes mellitus	E66.9	Obesity - Obesityunspecified	0.723	0.054	13.49	1.75e-41	1.646	0.03	55.612	<1E-309
E66.0	Obesity - Obesity due to excess calories	M17.0	Gonarthrosis [arthrosis of knee] - Primary gonarthrosis, bilateral	0.647	0.048	13.48	2.07e-41	1.083	0.019	55.789	<1E-309
M17	Gonarthrosis [arthrosis of knee]	M23.2	Internal derangement of knee - Derangement of meniscus due to old tear or injury	0.844	0.063	13.32	1.88e-40	2.138	0.02	104.878	<1E-309
J45	Asthma	J30.3	Vasomotor and allergic rhinitis - Other allergic rhinitis	0.792	0.06	13.19	9.89e-40	1.818	0.017	104.004	<1E-309
J03	Acute tonsillitis	J35	Chronic diseases of tonsils and adenoids	0.805	0.061	13.17	1.25e-39	0.891	0.011	84.041	<1E-309
E66	Obesity	M17.0	Gonarthrosis [arthrosis of knee] - Primary gonarthrosis, bilateral	0.62	0.047	13.15	1.65e-39	1.031	0.018	57.297	<1E-309
M23	Internal derangement of knee	M17.1	Gonarthrosis [arthrosis of knee] - Other primary gonarthrosis	0.886	0.068	13.1	3.45e-39	2.191	0.019	115.924	<1E-309
E11.9	Type 2 diabetes mellitus - Type 2 diabetes mellitus without complications	I11	Hypertensive heart disease	0.538	0.041	13.09	3.69e-39	1.817	0.026	69.32	<1E-309
M17	Gonarthrosis [arthrosis of knee]	E66.0	Obesity - Obesity due to excess calories	0.577	0.044	13.09	3.71e-39	0.929	0.016	57.191	<1E-309
M79	Other soft tissue disorders (NEC)	M54.5	Dorsalgia - Low back pain	0.877	0.067	13	1.15e-38	0.704	0.01	71.098	<1E-309
L82	Seborrhoeic keratosis	D23	Other benign neoplasms of skin	0.742	0.057	12.99	1.49e-38	1.471	0.015	100.808	<1E-309
M20.1	Acquired deformities of fingers and toes - Hallux valgus (acquired)	M21	Other acquired deformities of limbs	0.747	0.058	12.89	4.93e-38	2.279	0.02	111.513	<1E-309
J34	Other disorders of nose and nasal sinuses	J30	Vasomotor and allergic rhinitis	0.757	0.059	12.85	8.26e-38	1.747	0.013	138.276	<1E-309
J30.0	Vasomotor and allergic rhinitis - Vasomotor rhinitis	J34	Other disorders of nose and nasal sinuses	0.9	0.07	12.84	9.63e-38	1.844	0.014	130.638	<1E-309
R51	Headache	R10	Abdominal and pelvic pain	0.882	0.069	12.78	2.21e-37	0.726	0.012	63.088	<1E-309
E11	Type 2 diabetes mellitus	I10	Essential (primary) hypertension	0.486	0.038	12.75	2.93e-37	1.199	0.02	58.943	<1E-309
M54	Dorsalgia	G56	Mononeuropathies of upper limb	0.732	0.058	12.72	4.68e-37	1.061	0.019	56.091	<1E-309
M79	Other soft tissue disorders (NEC)	M54	Dorsalgia	0.882	0.07	12.68	7.51e-37	0.911	0.011	83.721	<1E-309
E66	Obesity	M17	Gonarthrosis [arthrosis of knee]	0.572	0.045	12.68	7.91e-37	0.893	0.015	60.814	<1E-309
I11.9	Hypertensive heart disease - Hypertensive heart disease without (congestive) heart failure	E11.9	Type 2 diabetes mellitus - Type 2 diabetes mellitus without complications	0.56	0.044	12.66	1.02e-36	1.687	0.024	69.421	<1E-309
K30	Functional dyspepsia	K21	Gastro-oesophageal reflux disease	0.867	0.069	12.62	1.62e-36	1.059	0.012	86.482	<1E-309
M54	Dorsalgia	R10	Abdominal and pelvic pain	0.767	0.061	12.56	3.72e-36	0.763	0.011	70.805	<1E-309
R10	Abdominal and pelvic pain	G44	Other headache syndromes	0.768	0.061	12.55	3.77e-36	0.684	0.012	58.102	<1E-309
I50	Heart failure	E66.0	Obesity - Obesity due to excess calories	0.695	0.056	12.5	7.11e-36	1.266	0.023	54.807	<1E-309
E66	Obesity	I50	Heart failure	0.685	0.055	12.5	7.83e-36	1.197	0.021	55.858	<1E-309
G47	Sleep disorders	F41	Other anxiety disorders	0.74	0.059	12.48	9.66e-36	1.027	0.013	78.909	<1E-309
H52.1	Disorders of refraction and accommodation - Myopia	H52.2	Disorders of refraction and accommodation - Astigmatism	0.667	0.054	12.45	1.35e-35	1.08	0.012	91.794	<1E-309
K29	Gastritis and duodenitis	K21.9	Gastro-oesophageal reflux disease - Gastro-oesophageal reflux disease without oesophagitis	0.908	0.073	12.4	2.52e-35	1.279	0.014	92.248	<1E-309
S93	Dislocation, sprain and strain of joints and ligaments at ankle and foot level	W01	Fall on same level from slipping, tripping and stumbling	0.762	0.062	12.38	3.47e-35	1.66	0.012	134.437	<1E-309
E78.2	Disorders of lipoprotein metabolism and other lipidaemias - Mixed hyperlipidaemia	E78.0	Disorders of lipoprotein metabolism and other lipidaemias - Pure hypercholesterolaemia	0.881	0.071	12.35	4.82e-35	1.181	0.016	74.549	<1E-309
K29	Gastritis and duodenitis	R10.4	Abdominal and pelvic pain - Other and unspecified abdominal pain	0.982	0.08	12.32	6.87e-35	0.914	0.012	76.062	<1E-309
I50	Heart failure	I11	Hypertensive heart disease	0.714	0.058	12.32	7.04e-35	1.974	0.026	76.714	<1E-309
K21	Gastro-oesophageal reflux disease	R10.4	Abdominal and pelvic pain - Other and unspecified abdominal pain	0.919	0.075	12.32	7.32e-35	0.811	0.012	67.029	<1E-309
K30	Functional dyspepsia	R10	Abdominal and pelvic pain	0.883	0.072	12.31	7.82e-35	0.906	0.012	75.886	<1E-309
M20	Acquired deformities of fingers and toes	M21.4	Other acquired deformities of limbs - Flat foot [pes planus] (acquired)	0.784	0.064	12.28	1.21e-34	2.087	0.018	113.008	<1E-309
K29	Gastritis and duodenitis	F41	Other anxiety disorders	0.703	0.057	12.25	1.62e-34	0.72	0.012	61.723	<1E-309
K21.9	Gastro-oesophageal reflux disease - Gastro-oesophageal reflux disease without oesophagitis	R10	Abdominal and pelvic pain	0.847	0.069	12.2	3.13e-34	0.859	0.014	63.013	<1E-309
M75	Shoulder lesions	M25	Other joint disorders (NEC)	0.788	0.065	12.19	3.63e-34	0.821	0.012	70.217	<1E-309
M54	Dorsalgia	K21	Gastro-oesophageal reflux disease	0.654	0.054	12.18	3.92e-34	0.815	0.012	66.629	<1E-309
M48.0	Other spondylopathies - Spinal stenosis	M51.1	Other intervertebral disc disorders - Lumbar and other intervertebral disc disorders with radiculopathy (G55.1*)	0.805	0.066	12.17	4.77e-34	2.224	0.026	87.051	<1E-309
K58	Irritable bowel syndrome	R10	Abdominal and pelvic pain	0.85	0.07	12.14	6.84e-34	1.134	0.016	70.904	<1E-309
M77	Other enthesopathies	M25	Other joint disorders (NEC)	0.875	0.072	12.12	8.12e-34	0.835	0.011	73.002	<1E-309
E11.9	Type 2 diabetes mellitus - Type 2 diabetes mellitus without complications	E66.9	Obesity - Obesityunspecified	0.729	0.061	12.05	2.02e-33	1.685	0.031	53.839	<1E-309
I11.9	Hypertensive heart disease - Hypertensive heart disease without (congestive) heart failure	I50	Heart failure	0.739	0.061	12.03	2.48e-33	1.601	0.023	71.146	<1E-309
F45	Somatoform disorders	F41	Other anxiety disorders	0.858	0.072	11.98	4.35e-33	1.007	0.013	76.597	<1E-309
G43.0	Migraine - Migraine without aura [common migraine]	G44	Other headache syndromes	0.867	0.072	11.96	5.71e-33	1.844	0.022	82.999	<1E-309
E11.8	Type 2 diabetes mellitus - Type 2 diabetes mellitus with unspecified complications	I10	Essential (primary) hypertension	0.514	0.043	11.95	6.22e-33	1.231	0.029	42.828	<1E-309
J45.0	Asthma - Predominantly allergic asthma	J30.3	Vasomotor and allergic rhinitis - Other allergic rhinitis	0.904	0.076	11.94	7.06e-33	2.298	0.026	89.045	<1E-309
K21	Gastro-oesophageal reflux disease	F32	Depressive episode	0.686	0.058	11.89	1.3e-32	0.624	0.011	55.512	<1E-309
M51	Other intervertebral disc disorders	M48.0	Other spondylopathies - Spinal stenosis	0.821	0.069	11.87	1.75e-32	2.229	0.027	83.197	<1E-309
E11.8	Type 2 diabetes mellitus - Type 2 diabetes mellitus with unspecified complications	E66.9	Obesity - Obesityunspecified	0.711	0.06	11.78	5.18e-32	1.706	0.035	48.982	<1E-309
M79	Other soft tissue disorders (NEC)	R10	Abdominal and pelvic pain	0.868	0.074	11.75	7.2e-32	0.654	0.01	66.518	<1E-309
I10	Essential (primary) hypertension	E66.9	Obesity - Obesityunspecified	0.557	0.047	11.74	8.16e-32	1.432	0.028	51.507	<1E-309
J45.0	Asthma - Predominantly allergic asthma	J30	Vasomotor and allergic rhinitis	0.76	0.065	11.73	9.31e-32	1.996	0.029	69.31	<1E-309
G43	Migraine	R51	Headache	0.7	0.06	11.69	1.46e-31	1.359	0.015	89.149	<1E-309
M51.1	Other intervertebral disc disorders - Lumbar and other intervertebral disc disorders with radiculopathy (G55.1*)	M48	Other spondylopathies	0.791	0.068	11.63	2.8e-31	2.015	0.022	90.809	<1E-309
J34.3	Other disorders of nose and nasal sinuses - Hypertrophy of nasal turbinates	J34.2	Other disorders of nose and nasal sinuses - Deviated nasal septum	0.789	0.068	11.58	5.01e-31	2.859	0.018	161.893	<1E-309
K21	Gastro-oesophageal reflux disease	G44	Other headache syndromes	0.638	0.055	11.58	5.4e-31	0.747	0.012	59.943	<1E-309
M54	Dorsalgia	G56.0	Mononeuropathies of upper limb - Carpal tunnel syndrome	0.656	0.057	11.56	6.38e-31	1.101	0.022	50.867	<1E-309
N30	Cystitis	R10	Abdominal and pelvic pain	0.695	0.06	11.54	8.19e-31	0.634	0.01	60.377	<1E-309
M51	Other intervertebral disc disorders	M48	Other spondylopathies	0.83	0.072	11.53	9.71e-31	2.014	0.023	88.435	<1E-309
J30.4	Vasomotor and allergic rhinitis - Allergic rhinitisunspecified	J30.3	Vasomotor and allergic rhinitis - Other allergic rhinitis	0.953	0.084	11.34	8.04e-30	1.851	0.019	98.503	<1E-309
R10	Abdominal and pelvic pain	G44.2	Other headache syndromes - Tension-type headache	0.692	0.061	11.33	8.95e-30	0.695	0.014	49.717	<1E-309
N30	Cystitis	N39	Other disorders of urinary system	0.897	0.079	11.33	9.47e-30	1.067	0.012	86.396	<1E-309
R07	Pain in throat and chest	R10	Abdominal and pelvic pain	0.943	0.083	11.31	1.15e-29	0.8	0.012	66.712	<1E-309
M54	Dorsalgia	F32	Depressive episode	0.584	0.052	11.31	1.18e-29	0.596	0.012	50.18	<1E-309
E11	Type 2 diabetes mellitus	I11.0	Hypertensive heart disease - Hypertensive heart disease with (congestive) heart failure	0.522	0.046	11.29	1.43e-29	1.284	0.021	61.082	<1E-309
G43.0	Migraine - Migraine without aura [common migraine]	G44.2	Other headache syndromes - Tension-type headache	0.826	0.073	11.29	1.49e-29	1.689	0.022	75.15	<1E-309
W22	Striking against or struck by other objects	W01	Fall on same level from slipping, tripping and stumbling	0.816	0.072	11.29	1.53e-29	0.87	0.013	66.319	<1E-309
I11.0	Hypertensive heart disease - Hypertensive heart disease with (congestive) heart failure	E11.8	Type 2 diabetes mellitus - Type 2 diabetes mellitus with unspecified complications	0.594	0.053	11.26	2.08e-29	1.586	0.027	59.016	<1E-309
I84	Haemorrhoids	K58	Irritable bowel syndrome	0.716	0.064	11.26	2.1e-29	1.013	0.016	62.144	<1E-309
K29	Gastritis and duodenitis	M54.5	Dorsalgia - Low back pain	0.76	0.068	11.25	2.21e-29	0.549	0.01	52.358	<1E-309
M54.2	Dorsalgia - Cervicalgia	R10	Abdominal and pelvic pain	0.943	0.084	11.24	2.53e-29	0.636	0.012	52.627	<1E-309
R10.4	Abdominal and pelvic pain - Other and unspecified abdominal pain	G44	Other headache syndromes	0.865	0.077	11.24	2.64e-29	0.628	0.013	48.707	<1E-309
I84	Haemorrhoids	K21	Gastro-oesophageal reflux disease	0.58	0.052	11.18	5.19e-29	0.729	0.012	60.54	<1E-309
M79	Other soft tissue disorders (NEC)	G44	Other headache syndromes	0.859	0.077	11.16	6.72e-29	0.729	0.012	62.13	<1E-309
J20	Acute bronchitis	J45	Asthma	0.636	0.057	11.12	1.04e-28	1.198	0.015	82.03	<1E-309
K29	Gastritis and duodenitis	K30	Functional dyspepsia	0.888	0.08	11.12	1.04e-28	0.92	0.012	74.977	<1E-309
J45.8	Asthma - Mixed asthma	J45.0	Asthma - Predominantly allergic asthma	0.758	0.068	11.09	1.47e-28	3.343	0.028	118.545	<1E-309
N30	Cystitis	F41	Other anxiety disorders	0.607	0.055	11.04	2.47e-28	0.478	0.012	40.261	<1E-309
M21.4	Other acquired deformities of limbs - Flat foot [pes planus] (acquired)	M20.1	Acquired deformities of fingers and toes - Hallux valgus (acquired)	0.7	0.063	11.04	2.57e-28	2.136	0.02	104.72	<1E-309
E11	Type 2 diabetes mellitus	R73	Elevated blood glucose level	0.853	0.077	11.02	3.05e-28	1.672	0.022	75.419	<1E-309
G47.3	Sleep disorders - Sleep apnoea	E66	Obesity	0.719	0.065	11.02	3.12e-28	1.688	0.021	79.62	<1E-309
M16.1	Coxarthrosis [arthrosis of hip] - Other primary coxarthrosis	M16.0	Coxarthrosis [arthrosis of hip] - Primary coxarthrosis, bilateral	0.927	0.084	11	3.87e-28	2.731	0.025	107.826	<1E-309
K30	Functional dyspepsia	F41	Other anxiety disorders	0.755	0.069	10.97	5.08e-28	0.722	0.013	56.749	<1E-309
M54	Dorsalgia	G44	Other headache syndromes	0.645	0.059	10.96	5.78e-28	0.83	0.014	59.938	<1E-309
G47.3	Sleep disorders - Sleep apnoea	E66.0	Obesity - Obesity due to excess calories	0.746	0.068	10.95	6.31e-28	1.793	0.022	82.14	<1E-309
M77	Other enthesopathies	M75	Shoulder lesions	0.807	0.074	10.95	6.54e-28	0.83	0.013	64.954	<1E-309
S93.4	Dislocation, sprain and strain of joints and ligaments at ankle and foot level - Sprain and strain of ankle	W01	Fall on same level from slipping, tripping and stumbling	0.727	0.066	10.95	6.94e-28	1.672	0.015	112.856	<1E-309
M54	Dorsalgia	M25	Other joint disorders (NEC)	0.649	0.059	10.93	8.58e-28	0.735	0.01	71.856	<1E-309
M25.5	Other joint disorders (NEC) - Pain in joint	M77	Other enthesopathies	0.889	0.081	10.92	9.57e-28	0.801	0.011	69.945	<1E-309
M25.5	Other joint disorders (NEC) - Pain in joint	M75	Shoulder lesions	0.779	0.072	10.88	1.51e-27	0.797	0.012	67.776	<1E-309
M54.2	Dorsalgia - Cervicalgia	K21	Gastro-oesophageal reflux disease	0.909	0.084	10.84	2.29e-27	0.714	0.012	57.728	<1E-309
I84	Haemorrhoids	B37	Candidiasis	0.666	0.062	10.83	2.61e-27	0.669	0.013	49.607	<1E-309
M77	Other enthesopathies	G56	Mononeuropathies of upper limb	0.795	0.074	10.81	3.1e-27	1.043	0.014	72.44	<1E-309
H81	Disorders of vestibular function	R42	Dizziness and giddiness	0.78	0.072	10.79	3.84e-27	2.199	0.017	133.255	<1E-309
K29	Gastritis and duodenitis	G44	Other headache syndromes	0.689	0.064	10.79	4.03e-27	0.697	0.012	56.154	<1E-309
M23.2	Internal derangement of knee - Derangement of meniscus due to old tear or injury	M17.1	Gonarthrosis [arthrosis of knee] - Other primary gonarthrosis	0.816	0.076	10.77	5.03e-27	2.271	0.021	106.257	<1E-309
B35.1	Dermatophytosis - Tinea unguium	B35.3	Dermatophytosis - Tinea pedis	0.812	0.076	10.74	6.36e-27	2.002	0.018	113.016	<1E-309
J31	Chronic rhinitis, nasopharyngitis and pharyngitis	J30	Vasomotor and allergic rhinitis	0.792	0.074	10.72	8.45e-27	1.419	0.014	103.469	<1E-309
R10	Abdominal and pelvic pain	M54.5	Dorsalgia - Low back pain	0.719	0.067	10.71	8.69e-27	0.593	0.01	58.963	<1E-309
M17	Gonarthrosis [arthrosis of knee]	M16	Coxarthrosis [arthrosis of hip]	0.715	0.067	10.71	9.22e-27	1.064	0.016	68.141	<1E-309
M25.5	Other joint disorders (NEC) - Pain in joint	M54.5	Dorsalgia - Low back pain	0.751	0.07	10.7	1.07e-26	0.639	0.01	64.821	<1E-309
D22.5	Melanocytic naevinaevus - Melanocytic naevi of trunk	L82	Seborrhoeic keratosis	0.676	0.063	10.69	1.09e-26	1.94	0.017	113.133	<1E-309
K21.9	Gastro-oesophageal reflux disease - Gastro-oesophageal reflux disease without oesophagitis	K30	Functional dyspepsia	0.92	0.086	10.69	1.16e-26	1.034	0.015	71.054	<1E-309
F43	Reaction to severe stress, and adjustment disorders	F41	Other anxiety disorders	0.784	0.073	10.68	1.24e-26	1.166	0.015	78.881	<1E-309
M79	Other soft tissue disorders (NEC)	K21	Gastro-oesophageal reflux disease	0.789	0.074	10.67	1.39e-26	0.714	0.01	68.076	<1E-309
M54	Dorsalgia	F41	Other anxiety disorders	0.572	0.054	10.67	1.44e-26	0.661	0.013	52.308	<1E-309
R10.4	Abdominal and pelvic pain - Other and unspecified abdominal pain	F41	Other anxiety disorders	0.833	0.078	10.64	1.91e-26	0.62	0.012	50.082	<1E-309
R07	Pain in throat and chest	F41	Other anxiety disorders	0.772	0.073	10.64	1.93e-26	0.651	0.013	50.376	<1E-309
M54.1	Dorsalgia - Radiculopathy	M48	Other spondylopathies	0.79	0.074	10.63	2.28e-26	1.628	0.022	73.709	<1E-309
L60	Nail disorders	B35.1	Dermatophytosis - Tinea unguium	0.72	0.068	10.62	2.41e-26	1.628	0.017	98.069	<1E-309
K21.9	Gastro-oesophageal reflux disease - Gastro-oesophageal reflux disease without oesophagitis	F41	Other anxiety disorders	0.647	0.061	10.62	2.5e-26	0.762	0.014	53.26	<1E-309
K21.9	Gastro-oesophageal reflux disease - Gastro-oesophageal reflux disease without oesophagitis	R10.4	Abdominal and pelvic pain - Other and unspecified abdominal pain	0.935	0.088	10.59	3.38e-26	0.823	0.015	55.893	<1E-309
J30.0	Vasomotor and allergic rhinitis - Vasomotor rhinitis	J31	Chronic rhinitis, nasopharyngitis and pharyngitis	0.969	0.092	10.57	4.12e-26	1.472	0.015	98.597	<1E-309
Z96.1	Presence of other functional implants - Presence of intraocular lens	H25	Senile cataract	0.955	0.09	10.56	4.65e-26	3.934	0.042	94.476	<1E-309
M54	Dorsalgia	M75	Shoulder lesions	0.671	0.064	10.55	4.98e-26	0.834	0.014	58.349	<1E-309
M19	Other arthrosis	M75	Shoulder lesions	0.918	0.087	10.52	6.73e-26	1.179	0.015	80.482	<1E-309
M54.5	Dorsalgia - Low back pain	M25	Other joint disorders (NEC)	0.729	0.069	10.52	7.29e-26	0.637	0.01	65.6	<1E-309
F51	Nonorganic sleep disorders	F41	Other anxiety disorders	0.743	0.071	10.51	7.54e-26	1.21	0.017	70.157	<1E-309
J30.0	Vasomotor and allergic rhinitis - Vasomotor rhinitis	J34.3	Other disorders of nose and nasal sinuses - Hypertrophy of nasal turbinates	0.981	0.093	10.5	8.51e-26	1.844	0.017	111.118	<1E-309
I11.0	Hypertensive heart disease - Hypertensive heart disease with (congestive) heart failure	E66.9	Obesity - Obesityunspecified	0.688	0.066	10.5	8.98e-26	1.423	0.033	42.663	<1E-309
M79	Other soft tissue disorders (NEC)	M25.5	Other joint disorders (NEC) - Pain in joint	0.806	0.077	10.47	1.13e-25	0.709	0.01	73.23	<1E-309
H61	Other disorders of external ear	H60	Otitis externa	0.626	0.06	10.47	1.21e-25	1.228	0.014	87.571	<1E-309
D22	Melanocytic naevinaevus	L82	Seborrhoeic keratosis	0.705	0.067	10.47	1.23e-25	1.938	0.016	117.579	<1E-309
H52.4	Disorders of refraction and accommodation - Presbyopia	H52.0	Disorders of refraction and accommodation - Hypermetropia	0.783	0.075	10.42	2.1e-25	1.561	0.015	104.531	<1E-309
J45.0	Asthma - Predominantly allergic asthma	J45.9	Asthma - Asthmaunspecified	0.802	0.077	10.41	2.32e-25	2.785	0.027	101.612	<1E-309
J01	Acute sinusitis	J30	Vasomotor and allergic rhinitis	0.6	0.058	10.4	2.49e-25	1.027	0.01	102.265	<1E-309
M54	Dorsalgia	M77	Other enthesopathies	0.741	0.071	10.4	2.51e-25	0.872	0.014	61.846	<1E-309
E11.9	Type 2 diabetes mellitus - Type 2 diabetes mellitus without complications	I10	Essential (primary) hypertension	0.444	0.043	10.4	2.55e-25	1.248	0.024	52.646	<1E-309
S90	Superficial injury of ankle and foot	W01	Fall on same level from slipping, tripping and stumbling	0.903	0.087	10.39	2.63e-25	0.843	0.013	62.523	<1E-309
M51	Other intervertebral disc disorders	R10	Abdominal and pelvic pain	0.67	0.065	10.39	2.77e-25	0.531	0.012	43.908	<1E-309
M79	Other soft tissue disorders (NEC)	R10.4	Abdominal and pelvic pain - Other and unspecified abdominal pain	0.916	0.088	10.37	3.24e-25	0.594	0.011	52.4	<1E-309
J02	Acute pharyngitis	J35	Chronic diseases of tonsils and adenoids	0.742	0.072	10.37	3.55e-25	0.734	0.01	71.139	<1E-309
G56.0	Mononeuropathies of upper limb - Carpal tunnel syndrome	M77	Other enthesopathies	0.728	0.07	10.36	3.86e-25	1.036	0.016	66.189	<1E-309
M54.1	Dorsalgia - Radiculopathy	M48.0	Other spondylopathies - Spinal stenosis	0.8	0.077	10.35	4.26e-25	1.754	0.025	69.536	<1E-309
K29	Gastritis and duodenitis	R51	Headache	0.834	0.081	10.31	6.13e-25	0.653	0.012	53.183	<1E-309
R51	Headache	M54	Dorsalgia	0.673	0.065	10.31	6.58e-25	0.739	0.013	56.111	<1E-309
M79	Other soft tissue disorders (NEC)	K29	Gastritis and duodenitis	0.972	0.095	10.27	9.22e-25	0.571	0.01	54.988	<1E-309
I84	Haemorrhoids	K21.9	Gastro-oesophageal reflux disease - Gastro-oesophageal reflux disease without oesophagitis	0.688	0.067	10.26	1.03e-24	0.717	0.015	48.862	<1E-309
M54	Dorsalgia	N39	Other disorders of urinary system	0.694	0.068	10.23	1.39e-24	0.545	0.013	41.46	<1E-309
M54	Dorsalgia	M48	Other spondylopathies	0.683	0.067	10.23	1.41e-24	2.218	0.049	45.187	<1E-309
R10	Abdominal and pelvic pain	F45	Somatoform disorders	0.883	0.086	10.22	1.56e-24	0.622	0.013	49.734	<1E-309
E66	Obesity	M17.1	Gonarthrosis [arthrosis of knee] - Other primary gonarthrosis	0.565	0.055	10.22	1.6e-24	0.884	0.017	51.63	<1E-309
E66.0	Obesity - Obesity due to excess calories	M17.1	Gonarthrosis [arthrosis of knee] - Other primary gonarthrosis	0.59	0.058	10.22	1.61e-24	0.918	0.019	49.457	<1E-309
S90	Superficial injury of ankle and foot	W22	Striking against or struck by other objects	0.857	0.084	10.21	1.81e-24	1.522	0.015	101.786	<1E-309
M54.5	Dorsalgia - Low back pain	M77	Other enthesopathies	0.762	0.075	10.19	2.16e-24	0.661	0.012	57.403	<1E-309
M54	Dorsalgia	G44.2	Other headache syndromes - Tension-type headache	0.634	0.062	10.18	2.33e-24	0.843	0.017	50.267	<1E-309
J30.0	Vasomotor and allergic rhinitis - Vasomotor rhinitis	J01	Acute sinusitis	0.768	0.075	10.17	2.58e-24	1.051	0.013	79.442	<1E-309
R51	Headache	R10.4	Abdominal and pelvic pain - Other and unspecified abdominal pain	0.875	0.086	10.15	3.18e-24	0.679	0.013	53.976	<1E-309
M79	Other soft tissue disorders (NEC)	G44.2	Other headache syndromes - Tension-type headache	0.765	0.076	10.13	4.03e-24	0.767	0.014	55.111	<1E-309
M51.1	Other intervertebral disc disorders - Lumbar and other intervertebral disc disorders with radiculopathy (G55.1*)	G56	Mononeuropathies of upper limb	0.622	0.061	10.13	4.24e-24	0.838	0.015	54.227	<1E-309
R51	Headache	K21	Gastro-oesophageal reflux disease	0.657	0.065	10.12	4.33e-24	0.649	0.012	52.445	<1E-309
R10	Abdominal and pelvic pain	F32	Depressive episode	0.648	0.064	10.09	6.36e-24	0.502	0.011	47.11	<1E-309
M51	Other intervertebral disc disorders	G56	Mononeuropathies of upper limb	0.652	0.065	10.03	1.07e-23	0.842	0.015	57.152	<1E-309
F41	Other anxiety disorders	K59	Other functional intestinal disorders	0.678	0.068	10	1.5e-23	0.671	0.014	47.14	<1E-309
M54	Dorsalgia	K30	Functional dyspepsia	0.689	0.069	9.987	1.74e-23	0.669	0.014	48.915	<1E-309
M51	Other intervertebral disc disorders	R52	Pain (NEC)	0.854	0.085	9.987	1.74e-23	1.356	0.018	74.33	<1E-309
M54	Dorsalgia	M25.5	Other joint disorders (NEC) - Pain in joint	0.637	0.064	9.983	1.82e-23	0.718	0.011	67.824	<1E-309
I84	Haemorrhoids	R10	Abdominal and pelvic pain	0.564	0.057	9.961	2.26e-23	0.676	0.012	57.49	<1E-309
M79	Other soft tissue disorders (NEC)	M25	Other joint disorders (NEC)	0.78	0.078	9.944	2.68e-23	0.702	0.01	73.676	<1E-309
J45.9	Asthma - Asthmaunspecified	J30.3	Vasomotor and allergic rhinitis - Other allergic rhinitis	0.793	0.08	9.934	2.96e-23	1.561	0.022	69.634	<1E-309
M54.5	Dorsalgia - Low back pain	G56	Mononeuropathies of upper limb	0.667	0.067	9.933	2.98e-23	0.709	0.014	51.626	<1E-309
M51	Other intervertebral disc disorders	K29	Gastritis and duodenitis	0.682	0.069	9.925	3.23e-23	0.572	0.012	46.901	<1E-309
M51	Other intervertebral disc disorders	M47	Spondylosis	0.815	0.082	9.923	3.29e-23	1.391	0.015	90.369	<1E-309
J45.9	Asthma - Asthmaunspecified	J30	Vasomotor and allergic rhinitis	0.613	0.062	9.905	3.95e-23	1.282	0.019	67.829	<1E-309
M54.2	Dorsalgia - Cervicalgia	G44	Other headache syndromes	0.85	0.086	9.901	4.12e-23	0.953	0.014	70.362	<1E-309
R51	Headache	G43.0	Migraine - Migraine without aura [common migraine]	0.802	0.081	9.9	4.18e-23	1.513	0.022	69.033	<1E-309
I11.0	Hypertensive heart disease - Hypertensive heart disease with (congestive) heart failure	I50.0	Heart failure - Congestive heart failure	0.87	0.088	9.888	4.72e-23	2.483	0.028	88.423	<1E-309
E11.9	Type 2 diabetes mellitus - Type 2 diabetes mellitus without complications	R73	Elevated blood glucose level	0.769	0.078	9.868	5.71e-23	1.569	0.024	65.766	<1E-309
K80	Cholelithiasis	E66	Obesity	0.465	0.047	9.826	8.69e-23	0.94	0.016	57.869	<1E-309
S20	Superficial injury of thorax	W01	Fall on same level from slipping, tripping and stumbling	0.766	0.078	9.819	9.34e-23	1.025	0.016	64.505	<1E-309
M79	Other soft tissue disorders (NEC)	M77	Other enthesopathies	0.806	0.082	9.804	1.08e-22	0.756	0.011	65.917	<1E-309
J34.3	Other disorders of nose and nasal sinuses - Hypertrophy of nasal turbinates	J30	Vasomotor and allergic rhinitis	0.829	0.085	9.803	1.09e-22	1.844	0.017	111.11	<1E-309
G56	Mononeuropathies of upper limb	M75	Shoulder lesions	0.722	0.074	9.779	1.38e-22	0.824	0.015	55.812	<1E-309
M79	Other soft tissue disorders (NEC)	F41	Other anxiety disorders	0.719	0.074	9.776	1.43e-22	0.613	0.011	55.618	<1E-309
G47	Sleep disorders	F33	Recurrent depressive disorder	0.757	0.077	9.772	1.49e-22	1.112	0.017	65.245	<1E-309
K21	Gastro-oesophageal reflux disease	M54.5	Dorsalgia - Low back pain	0.627	0.064	9.753	1.79e-22	0.611	0.011	57.67	<1E-309
M54	Dorsalgia	M16	Coxarthrosis [arthrosis of hip]	0.628	0.064	9.75	1.85e-22	1.127	0.021	54.208	<1E-309
Y04	Assault by bodily force	F10	Mental and behavioural disorders due to use of alcohol	0.921	0.095	9.746	1.91e-22	1.803	0.03	59.614	<1E-309
M54.1	Dorsalgia - Radiculopathy	G56	Mononeuropathies of upper limb	0.752	0.077	9.744	1.97e-22	0.878	0.015	60.063	<1E-309
J34	Other disorders of nose and nasal sinuses	J31	Chronic rhinitis, nasopharyngitis and pharyngitis	0.888	0.091	9.71	2.72e-22	1.447	0.015	99.06	<1E-309
M23	Internal derangement of knee	M17.0	Gonarthrosis [arthrosis of knee] - Primary gonarthrosis, bilateral	0.759	0.078	9.701	2.98e-22	1.628	0.02	82.483	<1E-309
K21	Gastro-oesophageal reflux disease	G44.2	Other headache syndromes - Tension-type headache	0.591	0.061	9.695	3.17e-22	0.765	0.015	52.266	<1E-309
K29	Gastritis and duodenitis	M54.2	Dorsalgia - Cervicalgia	0.908	0.094	9.691	3.3e-22	0.642	0.012	51.943	<1E-309
G44	Other headache syndromes	M25	Other joint disorders (NEC)	0.669	0.069	9.678	3.74e-22	0.503	0.012	43.475	<1E-309
M17	Gonarthrosis [arthrosis of knee]	M25	Other joint disorders (NEC)	0.67	0.069	9.678	3.76e-22	0.961	0.013	75.935	<1E-309
R10.3	Abdominal and pelvic pain - Pain localized to other parts of lower abdomen	R10.4	Abdominal and pelvic pain - Other and unspecified abdominal pain	0.749	0.077	9.669	4.08e-22	1.25	0.016	78.012	<1E-309
M79	Other soft tissue disorders (NEC)	M51	Other intervertebral disc disorders	0.703	0.073	9.666	4.19e-22	0.647	0.012	54.89	<1E-309
J30.0	Vasomotor and allergic rhinitis - Vasomotor rhinitis	J30.3	Vasomotor and allergic rhinitis - Other allergic rhinitis	0.777	0.08	9.656	4.64e-22	1.472	0.017	87.079	<1E-309
K29	Gastritis and duodenitis	G44.2	Other headache syndromes - Tension-type headache	0.632	0.066	9.623	6.39e-22	0.685	0.015	46.808	<1E-309
M94	Other disorders of cartilage	M23.2	Internal derangement of knee - Derangement of meniscus due to old tear or injury	0.867	0.09	9.616	6.85e-22	2.838	0.025	114.329	<1E-309
D23.5	Other benign neoplasms of skin - Skin of trunk	L82	Seborrhoeic keratosis	0.821	0.085	9.6	7.98e-22	1.398	0.018	79.409	<1E-309
R10.4	Abdominal and pelvic pain - Other and unspecified abdominal pain	G44.2	Other headache syndromes - Tension-type headache	0.75	0.078	9.6	7.99e-22	0.642	0.015	42.907	<1E-309
R10	Abdominal and pelvic pain	J35	Chronic diseases of tonsils and adenoids	0.693	0.072	9.595	8.4e-22	0.444	0.01	42.506	<1E-309
E66	Obesity	G47	Sleep disorders	0.385	0.04	9.582	9.49e-22	0.75	0.014	53.569	<1E-309
K58	Irritable bowel syndrome	R10.4	Abdominal and pelvic pain - Other and unspecified abdominal pain	0.786	0.082	9.58	9.72e-22	1.072	0.016	66.272	<1E-309
K58	Irritable bowel syndrome	K21.9	Gastro-oesophageal reflux disease - Gastro-oesophageal reflux disease without oesophagitis	0.8	0.084	9.575	1.02e-21	1.103	0.018	62.333	<1E-309
M79	Other soft tissue disorders (NEC)	K30	Functional dyspepsia	0.882	0.092	9.552	1.27e-21	0.61	0.012	51.916	<1E-309
F43	Reaction to severe stress, and adjustment disorders	F33	Recurrent depressive disorder	0.975	0.102	9.549	1.31e-21	1.404	0.018	76.6	<1E-309
E11.8	Type 2 diabetes mellitus - Type 2 diabetes mellitus with unspecified complications	R73	Elevated blood glucose level	0.851	0.089	9.53	1.58e-21	1.183	0.028	42.127	<1E-309
I84	Haemorrhoids	Z03.8	Medical observation and evaluation for suspected diseases and conditions - Observation for other suspected diseases and conditions	0.801	0.084	9.524	1.67e-21	0.613	0.013	47	<1E-309
J01	Acute sinusitis	J02	Acute pharyngitis	0.738	0.078	9.501	2.08e-21	0.608	0.01	63.319	<1E-309
M51.1	Other intervertebral disc disorders - Lumbar and other intervertebral disc disorders with radiculopathy (G55.1*)	M54.4	Dorsalgia - Lumbago with sciatica	0.786	0.083	9.495	2.2e-21	1.299	0.018	71.373	<1E-309
M54.2	Dorsalgia - Cervicalgia	M54.5	Dorsalgia - Low back pain	0.841	0.089	9.489	2.34e-21	0.802	0.012	66.927	<1E-309
K58	Irritable bowel syndrome	K21	Gastro-oesophageal reflux disease	0.661	0.07	9.487	2.38e-21	1.091	0.016	69.185	<1E-309
H61.2	Other disorders of external ear - Impacted cerumen	H60	Otitis externa	0.569	0.06	9.477	2.61e-21	1.118	0.014	78.177	<1E-309
G47.3	Sleep disorders - Sleep apnoea	R06.5	Abnormalities of breathing - Mouth breathing Snoring	0.975	0.103	9.471	2.76e-21	3.304	0.026	126.542	<1E-309
M54	Dorsalgia	M48.0	Other spondylopathies - Spinal stenosis	0.674	0.071	9.453	3.29e-21	2.309	0.059	39.019	<1E-309
M17	Gonarthrosis [arthrosis of knee]	M25.5	Other joint disorders (NEC) - Pain in joint	0.646	0.068	9.444	3.58e-21	0.907	0.013	71.269	<1E-309
M54.2	Dorsalgia - Cervicalgia	F41	Other anxiety disorders	0.699	0.074	9.438	3.8e-21	0.656	0.013	50.441	<1E-309
M54	Dorsalgia	G47	Sleep disorders	0.583	0.062	9.437	3.83e-21	0.673	0.014	47.362	<1E-309
Z03.8	Medical observation and evaluation for suspected diseases and conditions - Observation for other suspected diseases and conditions	M25	Other joint disorders (NEC)	0.777	0.082	9.432	4.02e-21	0.514	0.01	51.386	<1E-309
M51.1	Other intervertebral disc disorders - Lumbar and other intervertebral disc disorders with radiculopathy (G55.1*)	M47	Spondylosis	0.769	0.082	9.429	4.14e-21	1.333	0.016	83.648	<1E-309
G47	Sleep disorders	F51	Nonorganic sleep disorders	0.786	0.083	9.426	4.27e-21	1.017	0.018	57.573	<1E-309
M23	Internal derangement of knee	M94	Other disorders of cartilage	0.911	0.097	9.419	4.55e-21	2.747	0.025	109.763	<1E-309
G44	Other headache syndromes	F32	Depressive episode	0.605	0.064	9.419	4.56e-21	0.69	0.012	56.069	<1E-309
B37	Candidiasis	R10	Abdominal and pelvic pain	0.645	0.069	9.404	5.25e-21	0.57	0.011	52.006	<1E-309
G56.0	Mononeuropathies of upper limb - Carpal tunnel syndrome	M75	Shoulder lesions	0.661	0.07	9.404	5.26e-21	0.823	0.016	51.408	<1E-309
M51.1	Other intervertebral disc disorders - Lumbar and other intervertebral disc disorders with radiculopathy (G55.1*)	M16	Coxarthrosis [arthrosis of hip]	0.647	0.069	9.402	5.33e-21	1.023	0.016	62.916	<1E-309
R52	Pain (NEC)	M51.1	Other intervertebral disc disorders - Lumbar and other intervertebral disc disorders with radiculopathy (G55.1*)	0.784	0.083	9.393	5.81e-21	1.36	0.019	72.967	<1E-309
M51	Other intervertebral disc disorders	G56.0	Mononeuropathies of upper limb - Carpal tunnel syndrome	0.607	0.065	9.38	6.58e-21	0.856	0.016	53.697	<1E-309
R10	Abdominal and pelvic pain	K59	Other functional intestinal disorders	0.792	0.085	9.368	7.4e-21	1.054	0.014	77.808	<1E-309
G56.0	Mononeuropathies of upper limb - Carpal tunnel syndrome	M54.5	Dorsalgia - Low back pain	0.6	0.064	9.363	7.75e-21	0.724	0.015	48.029	<1E-309
M54	Dorsalgia	M47	Spondylosis	0.86	0.092	9.357	8.23e-21	1.581	0.024	66.333	<1E-309
K29	Gastritis and duodenitis	M51.1	Other intervertebral disc disorders - Lumbar and other intervertebral disc disorders with radiculopathy (G55.1*)	0.597	0.064	9.345	9.17e-21	0.57	0.013	43.458	<1E-309
K29	Gastritis and duodenitis	M54.1	Dorsalgia - Radiculopathy	0.8	0.086	9.323	1.13e-20	0.687	0.012	57.426	<1E-309
M15	Polyarthrosis	M25	Other joint disorders (NEC)	0.824	0.088	9.322	1.14e-20	0.846	0.014	58.375	<1E-309
K58	Irritable bowel syndrome	M54	Dorsalgia	0.722	0.078	9.311	1.27e-20	0.728	0.019	38.357	<1E-309
J20	Acute bronchitis	M54	Dorsalgia	0.602	0.065	9.306	1.33e-20	0.515	0.01	52.394	<1E-309
G56	Mononeuropathies of upper limb	M25	Other joint disorders (NEC)	0.615	0.066	9.3	1.4e-20	0.724	0.014	52.603	<1E-309
M51	Other intervertebral disc disorders	M16	Coxarthrosis [arthrosis of hip]	0.674	0.073	9.297	1.45e-20	1.031	0.016	66.262	<1E-309
K21.9	Gastro-oesophageal reflux disease - Gastro-oesophageal reflux disease without oesophagitis	M54.2	Dorsalgia - Cervicalgia	0.978	0.105	9.287	1.59e-20	0.683	0.015	45.411	<1E-309
E11.9	Type 2 diabetes mellitus - Type 2 diabetes mellitus without complications	I11.0	Hypertensive heart disease - Hypertensive heart disease with (congestive) heart failure	0.485	0.052	9.278	1.73e-20	1.32	0.023	56.822	<1E-309
M79	Other soft tissue disorders (NEC)	M51.1	Other intervertebral disc disorders - Lumbar and other intervertebral disc disorders with radiculopathy (G55.1*)	0.649	0.07	9.276	1.76e-20	0.625	0.013	49.16	<1E-309
K29	Gastritis and duodenitis	K21.0	Gastro-oesophageal reflux disease - Gastro-oesophageal reflux disease with oesophagitis	0.957	0.103	9.272	1.84e-20	1.544	0.017	88.493	<1E-309
R07	Pain in throat and chest	K29	Gastritis and duodenitis	0.974	0.105	9.268	1.9e-20	0.62	0.012	49.738	<1E-309
S60	Superficial injury of wrist and hand	W01	Fall on same level from slipping, tripping and stumbling	0.737	0.08	9.262	2.01e-20	0.94	0.012	75.329	<1E-309
J02	Acute pharyngitis	R10	Abdominal and pelvic pain	0.773	0.084	9.252	2.2e-20	0.474	0.01	48.617	<1E-309
J01.0	Acute sinusitis - Acute maxillary sinusitis	J30	Vasomotor and allergic rhinitis	0.785	0.085	9.244	2.39e-20	0.972	0.012	78.352	<1E-309
E66	Obesity	R73	Elevated blood glucose level	0.587	0.064	9.238	2.51e-20	1.313	0.019	68.097	<1E-309
K58	Irritable bowel syndrome	K30	Functional dyspepsia	0.83	0.09	9.233	2.63e-20	1.229	0.016	76.185	<1E-309
K21.9	Gastro-oesophageal reflux disease - Gastro-oesophageal reflux disease without oesophagitis	G44	Other headache syndromes	0.632	0.068	9.23	2.7e-20	0.722	0.015	47.436	<1E-309
K21.9	Gastro-oesophageal reflux disease - Gastro-oesophageal reflux disease without oesophagitis	G47	Sleep disorders	0.718	0.078	9.221	2.95e-20	0.724	0.015	48.358	<1E-309
M79.2	Other soft tissue disorders (NEC) - Neuralgia and neuritisunspecified	K29	Gastritis and duodenitis	0.807	0.088	9.216	3.08e-20	0.567	0.015	38.958	<1E-309
M17	Gonarthrosis [arthrosis of knee]	S83	Dislocation, sprain and strain of joints and ligaments of knee	0.723	0.078	9.215	3.11e-20	1.278	0.02	63.472	<1E-309
M77	Other enthesopathies	M19	Other arthrosis	0.941	0.102	9.19	3.95e-20	0.921	0.015	62.07	<1E-309
K30	Functional dyspepsia	R10.4	Abdominal and pelvic pain - Other and unspecified abdominal pain	0.836	0.091	9.181	4.26e-20	0.827	0.013	64.087	<1E-309
I84	Haemorrhoids	K59	Other functional intestinal disorders	0.698	0.076	9.178	4.41e-20	0.99	0.014	68.554	<1E-309
I49	Other cardiac arrhythmias	F41	Other anxiety disorders	0.59	0.064	9.166	4.92e-20	0.725	0.013	55.233	<1E-309
M15	Polyarthrosis	M54.5	Dorsalgia - Low back pain	0.748	0.082	9.16	5.21e-20	0.74	0.014	51.471	<1E-309
M94.2	Other disorders of cartilage - Chondromalacia	M23.2	Internal derangement of knee - Derangement of meniscus due to old tear or injury	0.966	0.106	9.151	5.63e-20	3.015	0.027	110.68	<1E-309
M54.5	Dorsalgia - Low back pain	M48	Other spondylopathies	0.769	0.084	9.149	5.77e-20	1.323	0.022	59.811	<1E-309
E66.0	Obesity - Obesity due to excess calories	G47	Sleep disorders	0.399	0.044	9.146	5.93e-20	0.831	0.015	54.159	<1E-309
S83	Dislocation, sprain and strain of joints and ligaments of knee	W01	Fall on same level from slipping, tripping and stumbling	0.651	0.071	9.128	6.98e-20	1.408	0.016	86.938	<1E-309
R10	Abdominal and pelvic pain	M25	Other joint disorders (NEC)	0.599	0.066	9.125	7.15e-20	0.522	0.01	54.427	<1E-309
J35.0	Chronic diseases of tonsils and adenoids - Chronic tonsillitis	R10	Abdominal and pelvic pain	0.653	0.072	9.116	7.81e-20	0.453	0.011	41.981	<1E-309
M17	Gonarthrosis [arthrosis of knee]	G56	Mononeuropathies of upper limb	0.568	0.062	9.111	8.17e-20	0.74	0.016	47.625	<1E-309
G56.0	Mononeuropathies of upper limb - Carpal tunnel syndrome	M51.1	Other intervertebral disc disorders - Lumbar and other intervertebral disc disorders with radiculopathy (G55.1*)	0.55	0.06	9.099	9.13e-20	0.855	0.017	51.345	<1E-309
K21	Gastro-oesophageal reflux disease	G47	Sleep disorders	0.592	0.065	9.099	9.13e-20	0.668	0.012	54.154	<1E-309
K58	Irritable bowel syndrome	K59	Other functional intestinal disorders	0.812	0.089	9.086	1.03e-19	1.463	0.017	86.465	<1E-309
J01	Acute sinusitis	J35	Chronic diseases of tonsils and adenoids	0.609	0.067	9.08	1.09e-19	0.626	0.01	61.071	<1E-309
M54.2	Dorsalgia - Cervicalgia	M25	Other joint disorders (NEC)	0.794	0.087	9.077	1.11e-19	0.649	0.012	54.792	<1E-309
M23	Internal derangement of knee	M94.2	Other disorders of cartilage - Chondromalacia	0.956	0.105	9.07	1.19e-19	2.965	0.029	103.771	<1E-309
M25.5	Other joint disorders (NEC) - Pain in joint	G44	Other headache syndromes	0.674	0.074	9.066	1.23e-19	0.49	0.012	41.976	<1E-309
M17	Gonarthrosis [arthrosis of knee]	M77	Other enthesopathies	0.666	0.073	9.065	1.25e-19	0.721	0.014	53.087	<1E-309
J34	Other disorders of nose and nasal sinuses	J30.3	Vasomotor and allergic rhinitis - Other allergic rhinitis	0.693	0.076	9.056	1.35e-19	1.313	0.017	78.895	<1E-309
M54	Dorsalgia	R10.4	Abdominal and pelvic pain - Other and unspecified abdominal pain	0.676	0.075	9.05	1.44e-19	0.693	0.013	53.884	<1E-309
R10	Abdominal and pelvic pain	M51.1	Other intervertebral disc disorders - Lumbar and other intervertebral disc disorders with radiculopathy (G55.1*)	0.585	0.065	9.047	1.48e-19	0.507	0.013	38.848	<1E-309
M54.5	Dorsalgia - Low back pain	M54.4	Dorsalgia - Lumbago with sciatica	0.903	0.1	9.03	1.72e-19	1.27	0.018	71.727	<1E-309
E11	Type 2 diabetes mellitus	I50	Heart failure	0.608	0.067	9.029	1.73e-19	1.066	0.023	46.894	<1E-309
H61	Other disorders of external ear	H60.5	Otitis externa - Acute otitis externa, noninfective	0.646	0.072	9.027	1.76e-19	1.324	0.021	64.272	<1E-309
M17	Gonarthrosis [arthrosis of knee]	M19	Other arthrosis	0.76	0.084	9.018	1.91e-19	0.901	0.015	59.263	<1E-309
M51	Other intervertebral disc disorders	M54.4	Dorsalgia - Lumbago with sciatica	0.796	0.088	9.007	2.11e-19	1.288	0.018	72.351	<1E-309
G56	Mononeuropathies of upper limb	M77.1	Other enthesopathies - Lateral epicondylitis	0.741	0.082	9.003	2.2e-19	1.28	0.018	70.961	<1E-309
M54	Dorsalgia	M77.1	Other enthesopathies - Lateral epicondylitis	0.66	0.073	8.994	2.38e-19	0.994	0.022	44.953	<1E-309
M79	Other soft tissue disorders (NEC)	M54.2	Dorsalgia - Cervicalgia	0.968	0.108	8.994	2.39e-19	0.844	0.012	70.557	<1E-309
M17.0	Gonarthrosis [arthrosis of knee] - Primary gonarthrosis, bilateral	M23.2	Internal derangement of knee - Derangement of meniscus due to old tear or injury	0.719	0.08	8.987	2.53e-19	1.655	0.023	73.522	<1E-309
J01	Acute sinusitis	K21	Gastro-oesophageal reflux disease	0.592	0.066	8.986	2.57e-19	0.538	0.011	50.489	<1E-309
F33.11	Recurrent depressive disorder - Recurrent depressive disorder, current episode moderate - without somatic symptoms	F41	Other anxiety disorders	0.874	0.097	8.976	2.8e-19	1.74	0.025	68.289	<1E-309
R10	Abdominal and pelvic pain	N39	Other disorders of urinary system	0.646	0.072	8.975	2.82e-19	0.641	0.012	55.104	<1E-309
J35	Chronic diseases of tonsils and adenoids	J30	Vasomotor and allergic rhinitis	0.537	0.06	8.975	2.83e-19	0.751	0.011	71.172	<1E-309
R10.3	Abdominal and pelvic pain - Pain localized to other parts of lower abdomen	M54	Dorsalgia	0.593	0.066	8.974	2.85e-19	0.767	0.019	40.657	<1E-309
J30.0	Vasomotor and allergic rhinitis - Vasomotor rhinitis	J34.2	Other disorders of nose and nasal sinuses - Deviated nasal septum	0.641	0.071	8.967	3.06e-19	1.669	0.016	105.807	<1E-309
M79	Other soft tissue disorders (NEC)	F32	Depressive episode	0.676	0.075	8.965	3.1e-19	0.517	0.011	48.958	<1E-309
J45.8	Asthma - Mixed asthma	J30	Vasomotor and allergic rhinitis	0.554	0.062	8.963	3.15e-19	1.531	0.019	78.988	<1E-309
M54.2	Dorsalgia - Cervicalgia	G44.2	Other headache syndromes - Tension-type headache	0.741	0.083	8.96	3.24e-19	0.984	0.016	62.861	<1E-309
M54.5	Dorsalgia - Low back pain	M47	Spondylosis	0.853	0.096	8.933	4.15e-19	1.146	0.015	76.121	<1E-309
J35.0	Chronic diseases of tonsils and adenoids - Chronic tonsillitis	J30	Vasomotor and allergic rhinitis	0.534	0.06	8.925	4.44e-19	0.712	0.011	65.63	<1E-309
F45	Somatoform disorders	F32	Depressive episode	0.736	0.083	8.922	4.57e-19	0.77	0.013	59.4	<1E-309
M23	Internal derangement of knee	M25	Other joint disorders (NEC)	0.792	0.089	8.913	4.97e-19	1.143	0.014	84.568	<1E-309
G56.0	Mononeuropathies of upper limb - Carpal tunnel syndrome	M54.1	Dorsalgia - Radiculopathy	0.655	0.074	8.905	5.36e-19	0.891	0.016	56.207	<1E-309
J01	Acute sinusitis	J34	Other disorders of nose and nasal sinuses	0.586	0.066	8.904	5.4e-19	1.014	0.012	83.31	<1E-309
M79.2	Other soft tissue disorders (NEC) - Neuralgia and neuritisunspecified	M54	Dorsalgia	0.707	0.079	8.903	5.43e-19	0.859	0.018	48.715	<1E-309
M54.5	Dorsalgia - Low back pain	F32	Depressive episode	0.547	0.061	8.903	5.44e-19	0.426	0.011	39.551	<1E-309
K21	Gastro-oesophageal reflux disease	N30	Cystitis	0.549	0.062	8.901	5.55e-19	0.504	0.012	43.777	<1E-309
F51	Nonorganic sleep disorders	F32	Depressive episode	0.712	0.08	8.896	5.79e-19	1.11	0.017	65.301	<1E-309
M79	Other soft tissue disorders (NEC)	R51	Headache	0.766	0.086	8.895	5.86e-19	0.639	0.012	55.414	<1E-309
K29	Gastritis and duodenitis	M25.5	Other joint disorders (NEC) - Pain in joint	0.665	0.075	8.891	6.05e-19	0.399	0.01	38.441	<1E-309
M54.1	Dorsalgia - Radiculopathy	M47	Spondylosis	0.965	0.109	8.89	6.11e-19	1.141	0.015	74.499	<1E-309
M19	Other arthrosis	M25	Other joint disorders (NEC)	0.806	0.091	8.889	6.18e-19	0.882	0.014	62.109	<1E-309
J35.0	Chronic diseases of tonsils and adenoids - Chronic tonsillitis	J02	Acute pharyngitis	0.661	0.074	8.888	6.2e-19	0.73	0.011	68.039	<1E-309
J01	Acute sinusitis	Z03	Medical observation and evaluation for suspected diseases and conditions	0.876	0.099	8.886	6.33e-19	0.48	0.012	39.054	<1E-309
J45	Asthma	J44	Other chronic obstructive pulmonary disease	0.67	0.075	8.886	6.36e-19	2.37	0.024	98.71	<1E-309
R10	Abdominal and pelvic pain	Z03.8	Medical observation and evaluation for suspected diseases and conditions - Observation for other suspected diseases and conditions	0.822	0.093	8.879	6.72e-19	0.627	0.011	59.411	<1E-309
J34.2	Other disorders of nose and nasal sinuses - Deviated nasal septum	J30	Vasomotor and allergic rhinitis	0.573	0.065	8.876	6.93e-19	1.654	0.015	111.186	<1E-309
G44	Other headache syndromes	F45	Somatoform disorders	0.734	0.083	8.863	7.78e-19	0.718	0.014	51.683	<1E-309
K21	Gastro-oesophageal reflux disease	M25	Other joint disorders (NEC)	0.542	0.061	8.861	7.94e-19	0.516	0.01	49.884	<1E-309
M23	Internal derangement of knee	S83	Dislocation, sprain and strain of joints and ligaments of knee	0.758	0.086	8.857	8.2e-19	2.026	0.017	119.768	<1E-309
K58	Irritable bowel syndrome	K29	Gastritis and duodenitis	0.677	0.076	8.855	8.36e-19	1.246	0.016	77.914	<1E-309
M51	Other intervertebral disc disorders	M77	Other enthesopathies	0.618	0.07	8.848	8.93e-19	0.631	0.013	48.813	<1E-309
M50	Cervical disc disorders	G56	Mononeuropathies of upper limb	0.796	0.09	8.843	9.32e-19	1.279	0.017	75.252	<1E-309
R10	Abdominal and pelvic pain	M77	Other enthesopathies	0.645	0.073	8.843	9.36e-19	0.454	0.012	38.716	<1E-309
R10.4	Abdominal and pelvic pain - Other and unspecified abdominal pain	F32	Depressive episode	0.675	0.076	8.838	9.75e-19	0.479	0.012	39.554	<1E-309
K29	Gastritis and duodenitis	K59	Other functional intestinal disorders	0.758	0.086	8.834	1.01e-18	0.943	0.014	68.535	<1E-309
N30	Cystitis	F32	Depressive episode	0.597	0.068	8.82	1.15e-18	0.453	0.011	39.887	<1E-309
J02	Acute pharyngitis	F41	Other anxiety disorders	0.619	0.07	8.808	1.28e-18	0.423	0.011	37.847	<1E-309
M75	Shoulder lesions	M77.1	Other enthesopathies - Lateral epicondylitis	0.731	0.083	8.799	1.38e-18	0.932	0.017	54.791	<1E-309
Z03.8	Medical observation and evaluation for suspected diseases and conditions - Observation for other suspected diseases and conditions	J30	Vasomotor and allergic rhinitis	0.74	0.084	8.799	1.38e-18	0.469	0.011	43.511	<1E-309
K21.9	Gastro-oesophageal reflux disease - Gastro-oesophageal reflux disease without oesophagitis	F32	Depressive episode	0.638	0.073	8.786	1.56e-18	0.597	0.014	42.508	<1E-309
K21	Gastro-oesophageal reflux disease	Z03	Medical observation and evaluation for suspected diseases and conditions	0.779	0.089	8.785	1.57e-18	0.807	0.015	55.408	<1E-309
M54.1	Dorsalgia - Radiculopathy	R52	Pain (NEC)	0.93	0.106	8.784	1.57e-18	1.133	0.018	61.816	<1E-309
H61.2	Other disorders of external ear - Impacted cerumen	H60.5	Otitis externa - Acute otitis externa, noninfective	0.625	0.071	8.773	1.74e-18	1.19	0.021	57.209	<1E-309
I84	Haemorrhoids	F41	Other anxiety disorders	0.46	0.052	8.772	1.75e-18	0.52	0.013	40.531	<1E-309
M79	Other soft tissue disorders (NEC)	G47	Sleep disorders	0.737	0.084	8.767	1.84e-18	0.487	0.012	40.668	<1E-309
J20	Acute bronchitis	R10	Abdominal and pelvic pain	0.69	0.079	8.763	1.91e-18	0.392	0.009	41.356	<1E-309
L21	Seborrhoeic dermatitis	L71	Rosacea	0.697	0.08	8.758	1.99e-18	1.378	0.023	60.951	<1E-309
E66	Obesity	G56	Mononeuropathies of upper limb	0.371	0.042	8.756	2.02e-18	0.607	0.016	38.559	<1E-309
M19	Other arthrosis	G56	Mononeuropathies of upper limb	0.78	0.089	8.75	2.13e-18	0.904	0.016	54.82	<1E-309
I80	Phlebitis and thrombophlebitis	I83	Varicose veins of lower extremities	0.947	0.108	8.738	2.38e-18	1.847	0.02	93.037	<1E-309
L21.8	Seborrhoeic dermatitis - Other seborrhoeic dermatitis	L71	Rosacea	0.766	0.088	8.732	2.5e-18	1.546	0.027	56.592	<1E-309
M50	Cervical disc disorders	M54	Dorsalgia	0.855	0.098	8.725	2.65e-18	1.4	0.024	57.374	<1E-309
M25.5	Other joint disorders (NEC) - Pain in joint	Z03.8	Medical observation and evaluation for suspected diseases and conditions - Observation for other suspected diseases and conditions	0.803	0.092	8.724	2.68e-18	0.519	0.01	50.29	<1E-309
M79	Other soft tissue disorders (NEC)	M54.1	Dorsalgia - Radiculopathy	0.793	0.091	8.715	2.91e-18	0.681	0.012	58.436	<1E-309
R10.4	Abdominal and pelvic pain - Other and unspecified abdominal pain	F45	Somatoform disorders	0.891	0.102	8.702	3.27e-18	0.604	0.014	44.161	<1E-309
R51	Headache	F32	Depressive episode	0.644	0.074	8.688	3.68e-18	0.591	0.012	48.299	<1E-309
I84	Haemorrhoids	R10.4	Abdominal and pelvic pain - Other and unspecified abdominal pain	0.611	0.07	8.681	3.92e-18	0.64	0.013	48.855	<1E-309
M51	Other intervertebral disc disorders	M75	Shoulder lesions	0.667	0.077	8.677	4.05e-18	0.656	0.013	50.669	<1E-309
I80	Phlebitis and thrombophlebitis	I83.9	Varicose veins of lower extremities - Varicose veins of lower extremities without ulcer or inflammation	0.966	0.112	8.667	4.45e-18	1.817	0.021	87.546	<1E-309
M54	Dorsalgia	M79.1	Other soft tissue disorders (NEC) - Myalgia	0.898	0.104	8.666	4.49e-18	0.944	0.015	61.4	<1E-309
J01	Acute sinusitis	R10	Abdominal and pelvic pain	0.6	0.07	8.62	6.7e-18	0.45	0.01	46.282	<1E-309
M25.5	Other joint disorders (NEC) - Pain in joint	G56	Mononeuropathies of upper limb	0.632	0.073	8.618	6.79e-18	0.694	0.014	50.64	<1E-309
M79.2	Other soft tissue disorders (NEC) - Neuralgia and neuritisunspecified	R10	Abdominal and pelvic pain	0.672	0.078	8.616	6.93e-18	0.67	0.014	47.305	<1E-309
K21	Gastro-oesophageal reflux disease	J30	Vasomotor and allergic rhinitis	0.466	0.054	8.613	7.12e-18	0.708	0.011	65.022	<1E-309
J30.0	Vasomotor and allergic rhinitis - Vasomotor rhinitis	J30.4	Vasomotor and allergic rhinitis - Allergic rhinitisunspecified	0.871	0.101	8.609	7.4e-18	1.438	0.017	82.499	<1E-309
K21	Gastro-oesophageal reflux disease	J35	Chronic diseases of tonsils and adenoids	0.547	0.064	8.584	9.14e-18	0.772	0.012	66.681	<1E-309
J01	Acute sinusitis	J31	Chronic rhinitis, nasopharyngitis and pharyngitis	0.711	0.083	8.581	9.4e-18	0.859	0.014	63.415	<1E-309
M54	Dorsalgia	N30	Cystitis	0.523	0.061	8.57	1.03e-17	0.556	0.011	48.842	<1E-309
R73	Elevated blood glucose level	E66.0	Obesity - Obesity due to excess calories	0.615	0.072	8.567	1.06e-17	1.314	0.02	64.706	<1E-309
M54	Dorsalgia	R52	Pain (NEC)	0.753	0.088	8.564	1.09e-17	1.3	0.026	49.851	<1E-309
J45.8	Asthma - Mixed asthma	J30.3	Vasomotor and allergic rhinitis - Other allergic rhinitis	0.62	0.072	8.56	1.13e-17	2.039	0.022	94.183	<1E-309
M54.2	Dorsalgia - Cervicalgia	M77	Other enthesopathies	0.879	0.103	8.559	1.14e-17	0.653	0.013	49.638	<1E-309
K21	Gastro-oesophageal reflux disease	M79.1	Other soft tissue disorders (NEC) - Myalgia	0.835	0.098	8.544	1.3e-17	0.736	0.013	57.449	<1E-309
G56.0	Mononeuropathies of upper limb - Carpal tunnel syndrome	M77.1	Other enthesopathies - Lateral epicondylitis	0.682	0.08	8.538	1.36e-17	1.27	0.019	66.061	<1E-309
R51	Headache	M54.2	Dorsalgia - Cervicalgia	0.827	0.097	8.532	1.44e-17	0.825	0.014	60.593	<1E-309
K30	Functional dyspepsia	M25.5	Other joint disorders (NEC) - Pain in joint	0.724	0.085	8.53	1.46e-17	0.466	0.012	39.727	<1E-309
L71.8	Rosacea - Other rosacea	L21	Seborrhoeic dermatitis	0.754	0.088	8.526	1.51e-17	1.385	0.03	45.873	<1E-309
M54.2	Dorsalgia - Cervicalgia	M77.1	Other enthesopathies - Lateral epicondylitis	0.857	0.101	8.526	1.51e-17	0.783	0.018	44.624	<1E-309
K21.9	Gastro-oesophageal reflux disease - Gastro-oesophageal reflux disease without oesophagitis	K58.0	Irritable bowel syndrome - Irritable bowel syndrome with diarrhoea	0.88	0.103	8.513	1.69e-17	1.11	0.023	47.236	<1E-309
R52	Pain (NEC)	G44	Other headache syndromes	0.774	0.091	8.512	1.71e-17	0.999	0.019	53.67	<1E-309
R10.3	Abdominal and pelvic pain - Pain localized to other parts of lower abdomen	K21	Gastro-oesophageal reflux disease	0.657	0.077	8.508	1.76e-17	0.787	0.016	48.589	<1E-309
L60	Nail disorders	B35	Dermatophytosis	0.646	0.076	8.506	1.8e-17	1.316	0.015	87.601	<1E-309
M21.4	Other acquired deformities of limbs - Flat foot [pes planus] (acquired)	M25	Other joint disorders (NEC)	0.685	0.081	8.504	1.84e-17	0.845	0.014	61.935	<1E-309
J35.0	Chronic diseases of tonsils and adenoids - Chronic tonsillitis	K21	Gastro-oesophageal reflux disease	0.529	0.062	8.498	1.92e-17	0.764	0.012	64.431	<1E-309
G44	Other headache syndromes	G43.9	Migraine - Migraineunspecified	0.841	0.099	8.492	2.03e-17	1.563	0.027	58.018	<1E-309
J06	Acute upper respiratory infections of multiple and unspecified sites	M54	Dorsalgia	0.582	0.069	8.48	2.25e-17	0.642	0.012	54.185	<1E-309
Y04	Assault by bodily force	S00	Superficial injury of head	0.912	0.108	8.475	2.34e-17	2.365	0.024	100.607	<1E-309
E11.9	Type 2 diabetes mellitus - Type 2 diabetes mellitus without complications	I50	Heart failure	0.581	0.069	8.461	2.64e-17	1.049	0.025	42.055	<1E-309
M51	Other intervertebral disc disorders	M25.5	Other joint disorders (NEC) - Pain in joint	0.641	0.076	8.461	2.65e-17	0.478	0.012	40.481	<1E-309
B37	Candidiasis	Z03.8	Medical observation and evaluation for suspected diseases and conditions - Observation for other suspected diseases and conditions	0.738	0.087	8.45	2.92e-17	0.647	0.012	52.305	<1E-309
G44	Other headache syndromes	H81	Disorders of vestibular function	0.554	0.066	8.448	2.96e-17	0.832	0.016	52.706	<1E-309
R52	Pain (NEC)	R10	Abdominal and pelvic pain	0.778	0.092	8.446	3e-17	0.833	0.018	47.219	<1E-309
F43	Reaction to severe stress, and adjustment disorders	G47	Sleep disorders	0.808	0.096	8.445	3.05e-17	0.805	0.017	48.191	<1E-309
K29	Gastritis and duodenitis	M25	Other joint disorders (NEC)	0.604	0.072	8.441	3.16e-17	0.41	0.01	40.104	<1E-309
R51	Headache	M25	Other joint disorders (NEC)	0.651	0.077	8.437	3.26e-17	0.522	0.011	46.017	<1E-309
J34.2	Other disorders of nose and nasal sinuses - Deviated nasal septum	J31	Chronic rhinitis, nasopharyngitis and pharyngitis	0.717	0.085	8.435	3.32e-17	1.39	0.016	84.595	<1E-309
M54.2	Dorsalgia - Cervicalgia	R10.4	Abdominal and pelvic pain - Other and unspecified abdominal pain	0.814	0.096	8.432	3.39e-17	0.584	0.014	43.037	<1E-309
K21	Gastro-oesophageal reflux disease	K59	Other functional intestinal disorders	0.678	0.08	8.427	3.54e-17	0.852	0.014	61.735	<1E-309
M77	Other enthesopathies	M17.1	Gonarthrosis [arthrosis of knee] - Other primary gonarthrosis	0.681	0.081	8.424	3.63e-17	0.683	0.016	41.79	<1E-309
M16.1	Coxarthrosis [arthrosis of hip] - Other primary coxarthrosis	Z96.6	Presence of other functional implants - Presence of orthopaedic joint implants	0.898	0.107	8.421	3.73e-17	2.789	0.031	91.305	<1E-309
S60	Superficial injury of wrist and hand	W22	Striking against or struck by other objects	0.733	0.087	8.417	3.88e-17	1.1	0.014	75.879	<1E-309
R10	Abdominal and pelvic pain	M79.1	Other soft tissue disorders (NEC) - Myalgia	0.91	0.108	8.412	4.02e-17	0.597	0.012	47.985	<1E-309
M51	Other intervertebral disc disorders	M25	Other joint disorders (NEC)	0.603	0.072	8.412	4.04e-17	0.511	0.012	43.791	<1E-309
M51.1	Other intervertebral disc disorders - Lumbar and other intervertebral disc disorders with radiculopathy (G55.1*)	M75	Shoulder lesions	0.643	0.077	8.41	4.1e-17	0.652	0.014	47.275	<1E-309
E66	Obesity	Z71.3	Persons encountering health services for other counselling and medical advice (NEC) - Dietary counselling and surveillance	0.763	0.091	8.408	4.17e-17	1.443	0.027	52.556	<1E-309
M15	Polyarthrosis	G56	Mononeuropathies of upper limb	0.662	0.079	8.407	4.22e-17	0.97	0.017	57.25	<1E-309
M15	Polyarthrosis	M75	Shoulder lesions	0.678	0.081	8.407	4.22e-17	0.812	0.015	54.342	<1E-309
M17	Gonarthrosis [arthrosis of knee]	Z96.6	Presence of other functional implants - Presence of orthopaedic joint implants	0.765	0.091	8.388	4.93e-17	1.792	0.034	52.539	<1E-309
K21	Gastro-oesophageal reflux disease	F45	Somatoform disorders	0.674	0.08	8.387	5e-17	0.706	0.013	53.947	<1E-309
K29	Gastritis and duodenitis	J01	Acute sinusitis	0.635	0.076	8.386	5.02e-17	0.451	0.011	42.803	<1E-309
M54.1	Dorsalgia - Radiculopathy	M16	Coxarthrosis [arthrosis of hip]	0.64	0.076	8.376	5.47e-17	0.958	0.016	61.782	<1E-309
Z03	Medical observation and evaluation for suspected diseases and conditions	J30	Vasomotor and allergic rhinitis	0.764	0.091	8.372	5.66e-17	0.56	0.013	42.58	<1E-309
R51	Headache	M54.5	Dorsalgia - Low back pain	0.598	0.071	8.372	5.67e-17	0.494	0.012	41.839	<1E-309
M50	Cervical disc disorders	G56.0	Mononeuropathies of upper limb - Carpal tunnel syndrome	0.708	0.085	8.371	5.7e-17	1.245	0.018	69.114	<1E-309
I49	Other cardiac arrhythmias	R10	Abdominal and pelvic pain	0.62	0.074	8.369	5.81e-17	0.483	0.012	39.67	<1E-309
R10.4	Abdominal and pelvic pain - Other and unspecified abdominal pain	M54.5	Dorsalgia - Low back pain	0.686	0.082	8.364	6.06e-17	0.529	0.012	45.663	<1E-309
D23.4	Other benign neoplasms of skin - Skin of scalp and neck	D22	Melanocytic naevinaevus	0.651	0.078	8.363	6.09e-17	1.297	0.022	59.354	<1E-309
J01	Acute sinusitis	R51	Headache	0.642	0.077	8.358	6.39e-17	0.569	0.011	49.823	<1E-309
M54.5	Dorsalgia - Low back pain	F41	Other anxiety disorders	0.5	0.06	8.35	6.81e-17	0.472	0.011	41.85	<1E-309
R51	Headache	F41	Other anxiety disorders	0.558	0.067	8.348	6.91e-17	0.633	0.013	50.302	<1E-309
M54.5	Dorsalgia - Low back pain	G44	Other headache syndromes	0.634	0.076	8.346	7.06e-17	0.588	0.012	49.106	<1E-309
J35.0	Chronic diseases of tonsils and adenoids - Chronic tonsillitis	J01	Acute sinusitis	0.545	0.065	8.344	7.19e-17	0.596	0.011	56.334	<1E-309
G43.0	Migraine - Migraine without aura [common migraine]	G43.9	Migraine - Migraineunspecified	0.984	0.118	8.343	7.25e-17	2.542	0.03	85.235	<1E-309
M21	Other acquired deformities of limbs	M19	Other arthrosis	0.759	0.091	8.338	7.53e-17	1.063	0.016	64.773	<1E-309
M25.5	Other joint disorders (NEC) - Pain in joint	G44.2	Other headache syndromes - Tension-type headache	0.647	0.078	8.334	7.81e-17	0.523	0.014	37.842	<1E-309
J01	Acute sinusitis	K21.9	Gastro-oesophageal reflux disease - Gastro-oesophageal reflux disease without oesophagitis	0.688	0.083	8.323	8.56e-17	0.523	0.014	38.495	<1E-309
M54	Dorsalgia	M50.1	Cervical disc disorders - Cervical disc disorder with radiculopathy	0.996	0.12	8.314	9.28e-17	1.603	0.034	46.933	<1E-309
J45.8	Asthma - Mixed asthma	J44	Other chronic obstructive pulmonary disease	0.697	0.084	8.308	9.72e-17	2.352	0.026	89.602	<1E-309
M15	Polyarthrosis	M25.5	Other joint disorders (NEC) - Pain in joint	0.809	0.097	8.308	9.77e-17	0.815	0.015	55.924	<1E-309
M16	Coxarthrosis [arthrosis of hip]	G56	Mononeuropathies of upper limb	0.607	0.073	8.304	1.01e-16	0.682	0.018	38.811	<1E-309
K29	Gastritis and duodenitis	K26	Duodenal ulcer	0.577	0.069	8.303	1.01e-16	1.416	0.02	71.306	<1E-309
K21	Gastro-oesophageal reflux disease	M25.5	Other joint disorders (NEC) - Pain in joint	0.542	0.065	8.3	1.04e-16	0.5	0.01	47.748	<1E-309
M23	Internal derangement of knee	M22	Disorders of patella	0.957	0.115	8.298	1.06e-16	2.245	0.022	99.934	<1E-309
M21	Other acquired deformities of limbs	M25	Other joint disorders (NEC)	0.652	0.079	8.285	1.19e-16	0.832	0.013	65.828	<1E-309
J04	Acute laryngitis and tracheitis	J02	Acute pharyngitis	0.933	0.113	8.281	1.23e-16	0.707	0.01	70.437	<1E-309
M54	Dorsalgia	J35	Chronic diseases of tonsils and adenoids	0.438	0.053	8.27	1.34e-16	0.461	0.011	41.367	<1E-309
M54.2	Dorsalgia - Cervicalgia	G56.0	Mononeuropathies of upper limb - Carpal tunnel syndrome	0.725	0.088	8.269	1.35e-16	0.878	0.016	54.808	<1E-309
F41.9	Other anxiety disorders - Anxiety disorderunspecified	F32	Depressive episode	0.721	0.087	8.258	1.48e-16	1.174	0.019	62.999	<1E-309
J35.0	Chronic diseases of tonsils and adenoids - Chronic tonsillitis	J30.0	Vasomotor and allergic rhinitis - Vasomotor rhinitis	0.613	0.074	8.254	1.53e-16	0.776	0.014	56.594	<1E-309
J30.0	Vasomotor and allergic rhinitis - Vasomotor rhinitis	J45	Asthma	0.563	0.068	8.251	1.57e-16	0.84	0.016	51.837	<1E-309
K80	Cholelithiasis	E66.0	Obesity - Obesity due to excess calories	0.432	0.052	8.248	1.61e-16	0.949	0.018	53.729	<1E-309
M51	Other intervertebral disc disorders	M54.2	Dorsalgia - Cervicalgia	0.649	0.079	8.232	1.84e-16	0.693	0.013	51.443	<1E-309
M54.2	Dorsalgia - Cervicalgia	M25.5	Other joint disorders (NEC) - Pain in joint	0.753	0.091	8.23	1.87e-16	0.648	0.012	54.487	<1E-309
S20.2	Superficial injury of thorax - Contusion of thorax	W01	Fall on same level from slipping, tripping and stumbling	0.814	0.099	8.228	1.9e-16	1.049	0.018	59.153	<1E-309
J30.0	Vasomotor and allergic rhinitis - Vasomotor rhinitis	K21	Gastro-oesophageal reflux disease	0.611	0.074	8.228	1.9e-16	0.699	0.014	51.223	<1E-309
J01.0	Acute sinusitis - Acute maxillary sinusitis	J30.0	Vasomotor and allergic rhinitis - Vasomotor rhinitis	0.846	0.103	8.226	1.94e-16	1.048	0.015	72.056	<1E-309
M21.4	Other acquired deformities of limbs - Flat foot [pes planus] (acquired)	M25.5	Other joint disorders (NEC) - Pain in joint	0.698	0.085	8.224	1.97e-16	0.813	0.014	60.016	<1E-309
M54	Dorsalgia	Z03	Medical observation and evaluation for suspected diseases and conditions	0.694	0.084	8.217	2.08e-16	0.614	0.012	51.841	<1E-309
K21.0	Gastro-oesophageal reflux disease - Gastro-oesophageal reflux disease with oesophagitis	R10	Abdominal and pelvic pain	0.924	0.113	8.217	2.09e-16	0.887	0.017	52.867	<1E-309
R10.4	Abdominal and pelvic pain - Other and unspecified abdominal pain	M25	Other joint disorders (NEC)	0.694	0.085	8.21	2.21e-16	0.484	0.011	43.516	<1E-309
M54.5	Dorsalgia - Low back pain	M19	Other arthrosis	0.718	0.087	8.209	2.24e-16	0.673	0.014	47.903	<1E-309
L40.0	Psoriasis - Psoriasis vulgaris	L21	Seborrhoeic dermatitis	0.749	0.091	8.205	2.31e-16	1.223	0.024	50.496	<1E-309
Z95	Presence of cardiac and vascular implants and grafts	I25	Chronic ischaemic heart disease	0.978	0.119	8.202	2.36e-16	3.034	0.033	91.904	<1E-309
N30	Cystitis	R10.4	Abdominal and pelvic pain - Other and unspecified abdominal pain	0.724	0.088	8.2	2.4e-16	0.596	0.012	49.164	<1E-309
K29	Gastritis and duodenitis	G56	Mononeuropathies of upper limb	0.538	0.066	8.199	2.43e-16	0.559	0.014	39.646	<1E-309
G44.2	Other headache syndromes - Tension-type headache	M25	Other joint disorders (NEC)	0.612	0.075	8.199	2.43e-16	0.523	0.014	38.038	<1E-309
J20	Acute bronchitis	J45.9	Asthma - Asthmaunspecified	0.61	0.075	8.19	2.62e-16	1.28	0.021	61.779	<1E-309
J31	Chronic rhinitis, nasopharyngitis and pharyngitis	J35	Chronic diseases of tonsils and adenoids	0.644	0.079	8.174	2.97e-16	1.038	0.014	73.592	<1E-309
M15	Polyarthrosis	M16	Coxarthrosis [arthrosis of hip]	0.646	0.079	8.172	3.02e-16	0.976	0.016	59.432	<1E-309
J02	Acute pharyngitis	M54	Dorsalgia	0.622	0.076	8.172	3.04e-16	0.547	0.01	52.944	<1E-309
F41.9	Other anxiety disorders - Anxiety disorderunspecified	K21	Gastro-oesophageal reflux disease	0.764	0.094	8.166	3.19e-16	0.738	0.019	38.841	<1E-309
K21.9	Gastro-oesophageal reflux disease - Gastro-oesophageal reflux disease without oesophagitis	J31	Chronic rhinitis, nasopharyngitis and pharyngitis	0.782	0.096	8.164	3.24e-16	1.046	0.016	65.747	<1E-309
M54.2	Dorsalgia - Cervicalgia	G56	Mononeuropathies of upper limb	0.748	0.092	8.163	3.26e-16	0.877	0.015	59.045	<1E-309
J01	Acute sinusitis	G44	Other headache syndromes	0.517	0.063	8.16	3.36e-16	0.554	0.012	47.421	<1E-309
M54.2	Dorsalgia - Cervicalgia	J02	Acute pharyngitis	0.858	0.105	8.159	3.37e-16	0.556	0.012	45.596	<1E-309
M79	Other soft tissue disorders (NEC)	M77.1	Other enthesopathies - Lateral epicondylitis	0.728	0.089	8.155	3.48e-16	0.822	0.016	50.817	<1E-309
M51	Other intervertebral disc disorders	K21	Gastro-oesophageal reflux disease	0.501	0.061	8.155	3.5e-16	0.623	0.012	51.008	<1E-309
K21.9	Gastro-oesophageal reflux disease - Gastro-oesophageal reflux disease without oesophagitis	M54	Dorsalgia	0.573	0.07	8.152	3.58e-16	0.793	0.017	47.394	<1E-309
J03.9	Acute tonsillitis - Acute tonsillitisunspecified	J35.0	Chronic diseases of tonsils and adenoids - Chronic tonsillitis	0.92	0.113	8.151	3.61e-16	0.765	0.014	56.087	<1E-309
K29	Gastritis and duodenitis	R10.3	Abdominal and pelvic pain - Pain localized to other parts of lower abdomen	0.712	0.087	8.148	3.7e-16	0.769	0.016	47.426	<1E-309
J45	Asthma	K21	Gastro-oesophageal reflux disease	0.47	0.058	8.144	3.81e-16	0.762	0.014	53.827	<1E-309
I84	Haemorrhoids	M54	Dorsalgia	0.392	0.048	8.143	3.86e-16	0.566	0.013	42.396	<1E-309
R10.4	Abdominal and pelvic pain - Other and unspecified abdominal pain	Z03.8	Medical observation and evaluation for suspected diseases and conditions - Observation for other suspected diseases and conditions	0.81	0.1	8.139	3.97e-16	0.646	0.013	49.881	<1E-309
S80	Superficial injury of lower leg	W01	Fall on same level from slipping, tripping and stumbling	0.81	0.1	8.139	3.99e-16	1.141	0.014	79.555	<1E-309
K21.9	Gastro-oesophageal reflux disease - Gastro-oesophageal reflux disease without oesophagitis	J30	Vasomotor and allergic rhinitis	0.546	0.067	8.133	4.19e-16	0.774	0.014	56.68	<1E-309
K58	Irritable bowel syndrome	F41	Other anxiety disorders	0.542	0.067	8.129	4.34e-16	0.818	0.016	50.552	<1E-309
M79	Other soft tissue disorders (NEC)	M75	Shoulder lesions	0.698	0.086	8.123	4.54e-16	0.707	0.012	60.359	<1E-309
I84	Haemorrhoids	J30	Vasomotor and allergic rhinitis	0.416	0.051	8.122	4.58e-16	0.491	0.012	41.209	<1E-309
J20	Acute bronchitis	J06	Acute upper respiratory infections of multiple and unspecified sites	0.734	0.09	8.119	4.68e-16	0.708	0.012	60.73	<1E-309
K58	Irritable bowel syndrome	F45	Somatoform disorders	0.819	0.101	8.111	5.03e-16	0.847	0.017	48.55	<1E-309
R07	Pain in throat and chest	F45	Somatoform disorders	0.982	0.121	8.111	5.04e-16	0.622	0.014	43.539	<1E-309
J01	Acute sinusitis	R10.4	Abdominal and pelvic pain - Other and unspecified abdominal pain	0.662	0.082	8.105	5.26e-16	0.432	0.011	38.459	<1E-309
K29	Gastritis and duodenitis	R52	Pain (NEC)	0.797	0.098	8.105	5.29e-16	0.835	0.018	47.229	<1E-309
R07	Pain in throat and chest	G44	Other headache syndromes	0.664	0.082	8.104	5.33e-16	0.605	0.014	44.355	<1E-309
F41.9	Other anxiety disorders - Anxiety disorderunspecified	F33	Recurrent depressive disorder	0.794	0.098	8.099	5.56e-16	1.121	0.023	48.65	<1E-309
M54.1	Dorsalgia - Radiculopathy	R10	Abdominal and pelvic pain	0.648	0.08	8.099	5.56e-16	0.574	0.012	48.157	<1E-309
G44	Other headache syndromes	F41	Other anxiety disorders	0.512	0.063	8.093	5.81e-16	0.734	0.013	58.067	<1E-309
G47.3	Sleep disorders - Sleep apnoea	E66.9	Obesity - Obesityunspecified	0.802	0.099	8.092	5.85e-16	1.547	0.032	48.461	<1E-309
K29	Gastritis and duodenitis	Z03	Medical observation and evaluation for suspected diseases and conditions	0.8	0.099	8.089	6e-16	0.577	0.014	42.373	<1E-309
I84	Haemorrhoids	K29	Gastritis and duodenitis	0.489	0.061	8.089	6.02e-16	0.687	0.012	57.182	<1E-309
F33	Recurrent depressive disorder	F51	Nonorganic sleep disorders	0.685	0.085	8.088	6.09e-16	1.141	0.021	54.269	<1E-309
F33	Recurrent depressive disorder	F41.1	Other anxiety disorders - Generalized anxiety disorder	0.912	0.113	8.087	6.1e-16	1.801	0.025	70.736	<1E-309
G56.0	Mononeuropathies of upper limb - Carpal tunnel syndrome	M17	Gonarthrosis [arthrosis of knee]	0.492	0.061	8.085	6.23e-16	0.768	0.017	45.71	<1E-309
M51	Other intervertebral disc disorders	K21.9	Gastro-oesophageal reflux disease - Gastro-oesophageal reflux disease without oesophagitis	0.605	0.075	8.084	6.29e-16	0.576	0.015	38.382	<1E-309
K30	Functional dyspepsia	F32	Depressive episode	0.621	0.077	8.078	6.59e-16	0.583	0.012	46.816	<1E-309
J35.0	Chronic diseases of tonsils and adenoids - Chronic tonsillitis	J31	Chronic rhinitis, nasopharyngitis and pharyngitis	0.614	0.076	8.076	6.68e-16	1.007	0.014	70.67	<1E-309
J30.1	Vasomotor and allergic rhinitis - Allergic rhinitis due to pollen	J45.0	Asthma - Predominantly allergic asthma	0.763	0.094	8.076	6.71e-16	2.22	0.031	71.382	<1E-309
J02.9	Acute pharyngitis - Acute pharyngitisunspecified	J35	Chronic diseases of tonsils and adenoids	0.704	0.087	8.074	6.78e-16	0.571	0.011	49.664	<1E-309
M79	Other soft tissue disorders (NEC)	J02	Acute pharyngitis	0.8	0.099	8.071	6.99e-16	0.465	0.01	47.439	<1E-309
M50	Cervical disc disorders	M54.2	Dorsalgia - Cervicalgia	0.999	0.124	8.068	7.14e-16	1.369	0.016	84.9	<1E-309
Z96	Presence of other functional implants	H25	Senile cataract	0.918	0.114	8.067	7.18e-16	2.36	0.024	99.231	<1E-309
H25.1	Senile cataract - Senile nuclear cataract	Z96	Presence of other functional implants	0.982	0.122	8.067	7.2e-16	2.758	0.023	119.114	<1E-309
M54.1	Dorsalgia - Radiculopathy	M77	Other enthesopathies	0.742	0.092	8.063	7.45e-16	0.623	0.013	48.643	<1E-309
L40	Psoriasis	L21	Seborrhoeic dermatitis	0.659	0.082	8.063	7.46e-16	1.252	0.021	58.504	<1E-309
I84	Haemorrhoids	K59.0	Other functional intestinal disorders - Constipation	0.634	0.079	8.056	7.87e-16	1.262	0.021	59.032	<1E-309
J02	Acute pharyngitis	M25	Other joint disorders (NEC)	0.679	0.084	8.053	8.07e-16	0.404	0.009	42.625	<1E-309
R10	Abdominal and pelvic pain	M25.5	Other joint disorders (NEC) - Pain in joint	0.582	0.072	8.053	8.09e-16	0.523	0.01	53.598	<1E-309
M16	Coxarthrosis [arthrosis of hip]	M75	Shoulder lesions	0.668	0.083	8.05	8.31e-16	0.658	0.015	42.571	<1E-309
D22	Melanocytic naevinaevus	Z24.1	Need for immunization against certain single viral diseases - Need for immunization against arthropod-borne viral encephalitis	0.434	0.054	8.047	8.52e-16	0.537	0.011	49.408	<1E-309
J35.0	Chronic diseases of tonsils and adenoids - Chronic tonsillitis	M54	Dorsalgia	0.427	0.053	8.046	8.56e-16	0.467	0.012	40.433	<1E-309
M54	Dorsalgia	M19	Other arthrosis	0.721	0.09	8.046	8.58e-16	0.888	0.019	47.796	<1E-309
R10	Abdominal and pelvic pain	Z03	Medical observation and evaluation for suspected diseases and conditions	0.799	0.099	8.044	8.67e-16	0.759	0.013	57.894	<1E-309
K21.9	Gastro-oesophageal reflux disease - Gastro-oesophageal reflux disease without oesophagitis	J35	Chronic diseases of tonsils and adenoids	0.598	0.074	8.039	9.09e-16	0.755	0.014	52.196	<1E-309
N30	Cystitis	Z03	Medical observation and evaluation for suspected diseases and conditions	0.776	0.097	8.033	9.54e-16	0.599	0.014	42.242	<1E-309
M15	Polyarthrosis	M54	Dorsalgia	0.661	0.082	8.025	1.01e-15	0.931	0.018	50.372	<1E-309
K30	Functional dyspepsia	G44.2	Other headache syndromes - Tension-type headache	0.565	0.071	8.016	1.09e-15	0.617	0.016	39.249	<1E-309
M54.2	Dorsalgia - Cervicalgia	M75	Shoulder lesions	0.728	0.091	8.014	1.11e-15	0.753	0.013	56.131	<1E-309
R10.4	Abdominal and pelvic pain - Other and unspecified abdominal pain	K59	Other functional intestinal disorders	0.809	0.101	8.008	1.17e-15	1	0.014	71.242	<1E-309
I84	Haemorrhoids	J31	Chronic rhinitis, nasopharyngitis and pharyngitis	0.653	0.082	8.008	1.17e-15	0.58	0.015	38.728	<1E-309
G44	Other headache syndromes	M79.1	Other soft tissue disorders (NEC) - Myalgia	0.908	0.113	8.007	1.18e-15	0.709	0.014	50.781	<1E-309
D23.4	Other benign neoplasms of skin - Skin of scalp and neck	L82	Seborrhoeic keratosis	0.713	0.089	8.003	1.21e-15	1.565	0.024	65.685	<1E-309
H81.1	Disorders of vestibular function - Benign paroxysmal vertigo	R42	Dizziness and giddiness	0.852	0.107	8.001	1.23e-15	1.978	0.019	101.51	<1E-309
K30	Functional dyspepsia	M54.5	Dorsalgia - Low back pain	0.658	0.082	8	1.24e-15	0.492	0.012	41.078	<1E-309
R07	Pain in throat and chest	M54	Dorsalgia	0.731	0.092	7.989	1.36e-15	0.67	0.014	49.08	<1E-309
M54.1	Dorsalgia - Radiculopathy	M75	Shoulder lesions	0.762	0.095	7.988	1.37e-15	0.666	0.013	51.79	<1E-309
J01	Acute sinusitis	M54	Dorsalgia	0.49	0.061	7.985	1.4e-15	0.525	0.01	50.879	<1E-309
K29	Gastritis and duodenitis	F32	Depressive episode	0.571	0.072	7.985	1.41e-15	0.621	0.011	55.655	<1E-309
M17.0	Gonarthrosis [arthrosis of knee] - Primary gonarthrosis, bilateral	G56	Mononeuropathies of upper limb	0.596	0.075	7.982	1.44e-15	0.772	0.019	40.988	<1E-309
G47.3	Sleep disorders - Sleep apnoea	I11	Hypertensive heart disease	0.562	0.07	7.977	1.5e-15	1.218	0.025	49.31	<1E-309
F32	Depressive episode	F41.1	Other anxiety disorders - Generalized anxiety disorder	0.794	0.1	7.971	1.57e-15	1.608	0.024	66.635	<1E-309
M54.1	Dorsalgia - Radiculopathy	M25.5	Other joint disorders (NEC) - Pain in joint	0.698	0.088	7.969	1.6e-15	0.582	0.012	49.948	<1E-309
D22.5	Melanocytic naevinaevus - Melanocytic naevi of trunk	D23.4	Other benign neoplasms of skin - Skin of scalp and neck	0.592	0.074	7.968	1.61e-15	1.101	0.022	49.571	<1E-309
Z96.6	Presence of other functional implants - Presence of orthopaedic joint implants	M17.1	Gonarthrosis [arthrosis of knee] - Other primary gonarthrosis	0.827	0.104	7.964	1.66e-15	1.917	0.029	65.857	<1E-309
K21.9	Gastro-oesophageal reflux disease - Gastro-oesophageal reflux disease without oesophagitis	M54.5	Dorsalgia - Low back pain	0.679	0.085	7.96	1.73e-15	0.657	0.013	48.821	<1E-309
M21.4	Other acquired deformities of limbs - Flat foot [pes planus] (acquired)	M19	Other arthrosis	0.71	0.089	7.95	1.87e-15	1.057	0.017	60.612	<1E-309
E66.0	Obesity - Obesity due to excess calories	Z71.3	Persons encountering health services for other counselling and medical advice (NEC) - Dietary counselling and surveillance	0.765	0.096	7.944	1.96e-15	1.486	0.028	52.751	<1E-309
J30.0	Vasomotor and allergic rhinitis - Vasomotor rhinitis	J35	Chronic diseases of tonsils and adenoids	0.607	0.077	7.93	2.19e-15	0.806	0.014	59.55	<1E-309
Z96.6	Presence of other functional implants - Presence of orthopaedic joint implants	M16	Coxarthrosis [arthrosis of hip]	0.869	0.11	7.915	2.47e-15	2.322	0.033	71.014	<1E-309
M54.5	Dorsalgia - Low back pain	M75	Shoulder lesions	0.626	0.079	7.914	2.49e-15	0.599	0.012	50.946	<1E-309
D23.4	Other benign neoplasms of skin - Skin of scalp and neck	D23.5	Other benign neoplasms of skin - Skin of trunk	0.908	0.115	7.913	2.51e-15	1.4	0.023	60.398	<1E-309
S92	Fracture of foot, except ankle	W22	Striking against or struck by other objects	0.805	0.102	7.901	2.76e-15	1.544	0.017	88.944	<1E-309
M48.0	Other spondylopathies - Spinal stenosis	M54.5	Dorsalgia - Low back pain	0.693	0.088	7.901	2.78e-15	1.348	0.025	53.843	<1E-309
M79.2	Other soft tissue disorders (NEC) - Neuralgia and neuritisunspecified	K21	Gastro-oesophageal reflux disease	0.605	0.077	7.899	2.82e-15	0.586	0.015	40.239	<1E-309
W44	Foreign body entering into or through eye or natural orifice	T15	Foreign body on external eye	0.841	0.107	7.895	2.9e-15	4.035	0.022	182.097	<1E-309
K58.0	Irritable bowel syndrome - Irritable bowel syndrome with diarrhoea	K21	Gastro-oesophageal reflux disease	0.771	0.098	7.893	2.94e-15	1.08	0.022	50.008	<1E-309
K21.9	Gastro-oesophageal reflux disease - Gastro-oesophageal reflux disease without oesophagitis	G44.2	Other headache syndromes - Tension-type headache	0.584	0.074	7.886	3.11e-15	0.776	0.017	44.43	<1E-309
G56.0	Mononeuropathies of upper limb - Carpal tunnel syndrome	M19	Other arthrosis	0.658	0.084	7.883	3.2e-15	0.919	0.018	52.208	<1E-309
J30.4	Vasomotor and allergic rhinitis - Allergic rhinitisunspecified	J30.1	Vasomotor and allergic rhinitis - Allergic rhinitis due to pollen	0.742	0.094	7.881	3.24e-15	1.611	0.026	62.261	<1E-309
M79	Other soft tissue disorders (NEC)	G56	Mononeuropathies of upper limb	0.585	0.074	7.877	3.36e-15	0.773	0.014	56.195	<1E-309
F32.1	Depressive episode - Moderate depressive episode	F33	Recurrent depressive disorder	0.941	0.12	7.869	3.57e-15	1.837	0.022	84.736	<1E-309
M54.5	Dorsalgia - Low back pain	G47	Sleep disorders	0.534	0.068	7.867	3.64e-15	0.495	0.012	41.185	<1E-309
R52	Pain (NEC)	G56	Mononeuropathies of upper limb	0.705	0.09	7.864	3.72e-15	0.992	0.02	50.045	<1E-309
G56	Mononeuropathies of upper limb	M50.1	Cervical disc disorders - Cervical disc disorder with radiculopathy	0.77	0.098	7.863	3.75e-15	1.441	0.02	71.875	<1E-309
M25.5	Other joint disorders (NEC) - Pain in joint	M19	Other arthrosis	0.742	0.094	7.861	3.8e-15	0.834	0.014	58.98	<1E-309
F41.2	Other anxiety disorders - Mixed anxiety and depressive disorder	G47	Sleep disorders	0.769	0.098	7.859	3.87e-15	1.043	0.019	54.691	<1E-309
M54.2	Dorsalgia - Cervicalgia	M51.1	Other intervertebral disc disorders - Lumbar and other intervertebral disc disorders with radiculopathy (G55.1*)	0.589	0.075	7.855	4e-15	0.694	0.014	48.544	<1E-309
M51.1	Other intervertebral disc disorders - Lumbar and other intervertebral disc disorders with radiculopathy (G55.1*)	M25	Other joint disorders (NEC)	0.54	0.069	7.854	4.03e-15	0.493	0.013	39.076	<1E-309
K21.0	Gastro-oesophageal reflux disease - Gastro-oesophageal reflux disease with oesophagitis	F41	Other anxiety disorders	0.632	0.081	7.851	4.11e-15	0.668	0.018	37.976	<1E-309
J01	Acute sinusitis	M25	Other joint disorders (NEC)	0.615	0.078	7.851	4.12e-15	0.395	0.009	41.772	<1E-309
J30.0	Vasomotor and allergic rhinitis - Vasomotor rhinitis	K21.9	Gastro-oesophageal reflux disease - Gastro-oesophageal reflux disease without oesophagitis	0.739	0.094	7.848	4.21e-15	0.791	0.016	48.593	<1E-309
G47	Sleep disorders	I10	Essential (primary) hypertension	0.375	0.048	7.847	4.27e-15	0.566	0.013	42.797	<1E-309
E78	Disorders of lipoprotein metabolism and other lipidaemias	I11	Hypertensive heart disease	0.407	0.052	7.845	4.32e-15	0.947	0.014	67.697	<1E-309
M23	Internal derangement of knee	M25.5	Other joint disorders (NEC) - Pain in joint	0.724	0.092	7.845	4.34e-15	1.021	0.013	77.363	<1E-309
M54.5	Dorsalgia - Low back pain	Z03	Medical observation and evaluation for suspected diseases and conditions	0.736	0.094	7.838	4.57e-15	0.495	0.013	39.159	<1E-309
J44	Other chronic obstructive pulmonary disease	J45.9	Asthma - Asthmaunspecified	0.713	0.091	7.837	4.62e-15	2.09	0.027	77.893	<1E-309
M16	Coxarthrosis [arthrosis of hip]	M17.1	Gonarthrosis [arthrosis of knee] - Other primary gonarthrosis	0.649	0.083	7.835	4.7e-15	0.903	0.018	51.395	<1E-309
S83	Dislocation, sprain and strain of joints and ligaments of knee	M17.1	Gonarthrosis [arthrosis of knee] - Other primary gonarthrosis	0.657	0.084	7.827	4.99e-15	1.359	0.022	60.518	<1E-309
K29	Gastritis and duodenitis	M75	Shoulder lesions	0.567	0.072	7.823	5.17e-15	0.479	0.012	39.395	<1E-309
H43	Disorders of vitreous body	H52.1	Disorders of refraction and accommodation - Myopia	0.581	0.074	7.821	5.23e-15	0.811	0.021	39.18	<1E-309
K21	Gastro-oesophageal reflux disease	M47	Spondylosis	0.703	0.09	7.819	5.31e-15	0.696	0.015	46.81	<1E-309
B37	Candidiasis	R10.4	Abdominal and pelvic pain - Other and unspecified abdominal pain	0.648	0.083	7.818	5.37e-15	0.503	0.013	40.182	<1E-309
E78.2	Disorders of lipoprotein metabolism and other lipidaemias - Mixed hyperlipidaemia	I11	Hypertensive heart disease	0.469	0.06	7.818	5.37e-15	1.057	0.017	63.945	<1E-309
Z03	Medical observation and evaluation for suspected diseases and conditions	M25	Other joint disorders (NEC)	0.714	0.091	7.816	5.46e-15	0.622	0.012	51.638	<1E-309
K21	Gastro-oesophageal reflux disease	J31	Chronic rhinitis, nasopharyngitis and pharyngitis	0.644	0.082	7.812	5.63e-15	0.941	0.014	68.353	<1E-309
K30	Functional dyspepsia	F45	Somatoform disorders	0.789	0.101	7.811	5.67e-15	0.584	0.014	40.853	<1E-309
G44.2	Other headache syndromes - Tension-type headache	M54.5	Dorsalgia - Low back pain	0.605	0.077	7.811	5.67e-15	0.624	0.014	44.049	<1E-309
S20	Superficial injury of thorax	W22	Striking against or struck by other objects	0.741	0.095	7.811	5.68e-15	0.882	0.019	47.203	<1E-309
J30.4	Vasomotor and allergic rhinitis - Allergic rhinitisunspecified	J45.0	Asthma - Predominantly allergic asthma	0.755	0.097	7.804	6e-15	1.393	0.029	48.612	<1E-309
M79	Other soft tissue disorders (NEC)	K21.9	Gastro-oesophageal reflux disease - Gastro-oesophageal reflux disease without oesophagitis	0.731	0.094	7.799	6.23e-15	0.7	0.013	52.24	<1E-309
K21	Gastro-oesophageal reflux disease	Z03.8	Medical observation and evaluation for suspected diseases and conditions - Observation for other suspected diseases and conditions	0.674	0.086	7.799	6.23e-15	0.65	0.012	55.792	<1E-309
R52	Pain (NEC)	M54.5	Dorsalgia - Low back pain	0.699	0.09	7.797	6.32e-15	0.973	0.018	55.464	<1E-309
S20	Superficial injury of thorax	S60	Superficial injury of wrist and hand	0.879	0.113	7.793	6.55e-15	0.745	0.018	40.274	<1E-309
M16.0	Coxarthrosis [arthrosis of hip] - Primary coxarthrosis, bilateral	Z96.6	Presence of other functional implants - Presence of orthopaedic joint implants	0.793	0.102	7.792	6.58e-15	2.293	0.03	77.082	<1E-309
K21	Gastro-oesophageal reflux disease	K59.0	Other functional intestinal disorders - Constipation	0.623	0.08	7.791	6.66e-15	0.828	0.021	38.884	<1E-309
K30	Functional dyspepsia	M25	Other joint disorders (NEC)	0.668	0.086	7.791	6.66e-15	0.471	0.012	40.512	<1E-309
M17.1	Gonarthrosis [arthrosis of knee] - Other primary gonarthrosis	M25	Other joint disorders (NEC)	0.588	0.076	7.785	6.96e-15	0.912	0.016	57.704	<1E-309
J06	Acute upper respiratory infections of multiple and unspecified sites	U07	Emergency use of U07	0.633	0.081	7.78	7.26e-15	1.093	0.012	91.644	<1E-309
I49	Other cardiac arrhythmias	K21	Gastro-oesophageal reflux disease	0.603	0.078	7.78	7.27e-15	0.547	0.012	44.067	<1E-309
M21	Other acquired deformities of limbs	M17	Gonarthrosis [arthrosis of knee]	0.525	0.068	7.774	7.58e-15	0.93	0.016	59.168	<1E-309
M54.2	Dorsalgia - Cervicalgia	K30	Functional dyspepsia	0.829	0.107	7.773	7.66e-15	0.616	0.014	44.676	<1E-309
J01.0	Acute sinusitis - Acute maxillary sinusitis	J34	Other disorders of nose and nasal sinuses	0.727	0.094	7.772	7.72e-15	0.978	0.014	70.098	<1E-309
Z03.8	Medical observation and evaluation for suspected diseases and conditions - Observation for other suspected diseases and conditions	J35	Chronic diseases of tonsils and adenoids	0.747	0.096	7.768	7.96e-15	0.465	0.011	41.273	<1E-309
M19	Other arthrosis	M17.1	Gonarthrosis [arthrosis of knee] - Other primary gonarthrosis	0.743	0.096	7.767	8.05e-15	0.878	0.017	50.971	<1E-309
G44.2	Other headache syndromes - Tension-type headache	F32	Depressive episode	0.525	0.068	7.766	8.11e-15	0.719	0.014	50.013	<1E-309
G44.2	Other headache syndromes - Tension-type headache	G43.9	Migraine - Migraineunspecified	0.792	0.102	7.76	8.51e-15	1.419	0.028	51.061	<1E-309
M17	Gonarthrosis [arthrosis of knee]	I11	Hypertensive heart disease	0.389	0.05	7.757	8.7e-15	0.618	0.015	42.561	<1E-309
M21.4	Other acquired deformities of limbs - Flat foot [pes planus] (acquired)	M17	Gonarthrosis [arthrosis of knee]	0.527	0.068	7.752	9.02e-15	0.96	0.017	56.847	<1E-309
M17	Gonarthrosis [arthrosis of knee]	M47	Spondylosis	0.679	0.088	7.75	9.18e-15	0.839	0.016	53.542	<1E-309
M21	Other acquired deformities of limbs	M25.5	Other joint disorders (NEC) - Pain in joint	0.663	0.086	7.749	9.29e-15	0.793	0.013	63.076	<1E-309
J20	Acute bronchitis	J01	Acute sinusitis	0.6	0.077	7.747	9.41e-15	0.626	0.009	66.254	<1E-309
J01	Acute sinusitis	Z03.8	Medical observation and evaluation for suspected diseases and conditions - Observation for other suspected diseases and conditions	0.709	0.091	7.746	9.48e-15	0.387	0.01	37.978	<1E-309
S83	Dislocation, sprain and strain of joints and ligaments of knee	M23.2	Internal derangement of knee - Derangement of meniscus due to old tear or injury	0.662	0.085	7.745	9.54e-15	2.073	0.019	108.759	<1E-309
M54.2	Dorsalgia - Cervicalgia	F32	Depressive episode	0.66	0.085	7.736	1.02e-14	0.54	0.013	42.853	<1E-309
M79	Other soft tissue disorders (NEC)	K59	Other functional intestinal disorders	0.786	0.102	7.727	1.1e-14	0.56	0.013	42.301	<1E-309
K21.9	Gastro-oesophageal reflux disease - Gastro-oesophageal reflux disease without oesophagitis	Z03.8	Medical observation and evaluation for suspected diseases and conditions - Observation for other suspected diseases and conditions	0.818	0.106	7.722	1.15e-14	0.804	0.016	50.537	<1E-309
J20	Acute bronchitis	J04	Acute laryngitis and tracheitis	0.975	0.126	7.72	1.16e-14	0.597	0.01	61.188	<1E-309
Z96.6	Presence of other functional implants - Presence of orthopaedic joint implants	M17.0	Gonarthrosis [arthrosis of knee] - Primary gonarthrosis, bilateral	0.826	0.107	7.708	1.28e-14	1.846	0.029	63.145	<1E-309
J04	Acute laryngitis and tracheitis	R10	Abdominal and pelvic pain	0.853	0.111	7.705	1.31e-14	0.385	0.01	38.458	<1E-309
B37	Candidiasis	N30	Cystitis	0.572	0.074	7.705	1.31e-14	0.684	0.011	60.64	<1E-309
M25.5	Other joint disorders (NEC) - Pain in joint	R10.4	Abdominal and pelvic pain - Other and unspecified abdominal pain	0.699	0.091	7.699	1.38e-14	0.498	0.011	44.313	<1E-309
M25	Other joint disorders (NEC)	M77.1	Other enthesopathies - Lateral epicondylitis	0.612	0.079	7.697	1.4e-14	0.853	0.016	52.313	<1E-309
J02	Acute pharyngitis	K21	Gastro-oesophageal reflux disease	0.595	0.077	7.696	1.41e-14	0.605	0.011	56.17	<1E-309
R07	Pain in throat and chest	K21	Gastro-oesophageal reflux disease	0.651	0.085	7.691	1.46e-14	0.761	0.012	61.17	<1E-309
Z25.1	Need for immunization against other single viral diseases - Need for immunization against influenza	Z24.1	Need for immunization against certain single viral diseases - Need for immunization against arthropod-borne viral encephalitis	0.707	0.092	7.69	1.47e-14	1.207	0.012	103.975	<1E-309
J35.0	Chronic diseases of tonsils and adenoids - Chronic tonsillitis	J02.9	Acute pharyngitis - Acute pharyngitisunspecified	0.659	0.086	7.69	1.47e-14	0.591	0.012	50.322	<1E-309
M17.0	Gonarthrosis [arthrosis of knee] - Primary gonarthrosis, bilateral	M19	Other arthrosis	0.777	0.101	7.686	1.52e-14	0.868	0.018	48.252	<1E-309
M51	Other intervertebral disc disorders	M15	Polyarthrosis	0.618	0.081	7.677	1.62e-14	0.788	0.015	52.015	<1E-309
I84	Haemorrhoids	K21.0	Gastro-oesophageal reflux disease - Gastro-oesophageal reflux disease with oesophagitis	0.639	0.083	7.672	1.69e-14	0.733	0.018	41.689	<1E-309
I11.9	Hypertensive heart disease - Hypertensive heart disease without (congestive) heart failure	G47.3	Sleep disorders - Sleep apnoea	0.585	0.076	7.665	1.78e-14	1.24	0.025	50.204	<1E-309
M15	Polyarthrosis	M19	Other arthrosis	0.799	0.104	7.661	1.85e-14	1.007	0.016	61.442	<1E-309
J01.0	Acute sinusitis - Acute maxillary sinusitis	J02	Acute pharyngitis	0.807	0.105	7.656	1.91e-14	0.56	0.013	44.669	<1E-309
M79	Other soft tissue disorders (NEC)	F45	Somatoform disorders	0.759	0.099	7.655	1.93e-14	0.526	0.012	42.258	<1E-309
G56.0	Mononeuropathies of upper limb - Carpal tunnel syndrome	M50.1	Cervical disc disorders - Cervical disc disorder with radiculopathy	0.732	0.096	7.653	1.96e-14	1.388	0.021	66.241	<1E-309
R10	Abdominal and pelvic pain	H81	Disorders of vestibular function	0.571	0.075	7.651	2e-14	0.548	0.014	38.918	<1E-309
K29	Gastritis and duodenitis	G47	Sleep disorders	0.588	0.077	7.649	2.03e-14	0.608	0.012	49.382	<1E-309
M15	Polyarthrosis	G56.0	Mononeuropathies of upper limb - Carpal tunnel syndrome	0.581	0.076	7.645	2.08e-14	1.007	0.018	55.854	<1E-309
G56.0	Mononeuropathies of upper limb - Carpal tunnel syndrome	M25	Other joint disorders (NEC)	0.517	0.068	7.643	2.13e-14	0.726	0.015	47.883	<1E-309
J20	Acute bronchitis	E66	Obesity	0.407	0.053	7.637	2.23e-14	0.514	0.012	41.624	<1E-309
M54.1	Dorsalgia - Radiculopathy	M54.4	Dorsalgia - Lumbago with sciatica	0.82	0.107	7.634	2.27e-14	1.165	0.018	65.188	<1E-309
M54.1	Dorsalgia - Radiculopathy	M25	Other joint disorders (NEC)	0.66	0.086	7.63	2.36e-14	0.579	0.012	50.238	<1E-309
R10	Abdominal and pelvic pain	K58.9	Irritable bowel syndrome - Irritable bowel syndrome without diarrhoea	0.82	0.108	7.616	2.61e-14	1.379	0.025	55.736	<1E-309
E78	Disorders of lipoprotein metabolism and other lipidaemias	I10	Essential (primary) hypertension	0.36	0.047	7.614	2.65e-14	0.888	0.012	73.505	<1E-309
R51	Headache	R10.3	Abdominal and pelvic pain - Pain localized to other parts of lower abdomen	0.696	0.091	7.614	2.66e-14	0.664	0.017	39.641	<1E-309
K30	Functional dyspepsia	M79.1	Other soft tissue disorders (NEC) - Myalgia	0.984	0.129	7.61	2.74e-14	0.605	0.014	42.89	<1E-309
J35.0	Chronic diseases of tonsils and adenoids - Chronic tonsillitis	Z03.8	Medical observation and evaluation for suspected diseases and conditions - Observation for other suspected diseases and conditions	0.673	0.088	7.61	2.75e-14	0.499	0.012	42.184	<1E-309
I84	Haemorrhoids	K30	Functional dyspepsia	0.551	0.072	7.606	2.82e-14	0.639	0.013	47.811	<1E-309
M75.1	Shoulder lesions - Rotator cuff syndrome	G56	Mononeuropathies of upper limb	0.788	0.104	7.606	2.82e-14	0.837	0.021	40.239	<1E-309
J35.0	Chronic diseases of tonsils and adenoids - Chronic tonsillitis	K21.9	Gastro-oesophageal reflux disease - Gastro-oesophageal reflux disease without oesophagitis	0.575	0.076	7.606	2.84e-14	0.776	0.015	52.517	<1E-309
R51	Headache	R52	Pain (NEC)	0.803	0.106	7.602	2.91e-14	0.857	0.019	45.309	<1E-309
M16	Coxarthrosis [arthrosis of hip]	M47	Spondylosis	0.793	0.104	7.602	2.91e-14	1.196	0.017	71.061	<1E-309
R52	Pain (NEC)	G44.2	Other headache syndromes - Tension-type headache	0.702	0.092	7.599	2.98e-14	0.978	0.021	46.524	<1E-309
M81	Osteoporosis without pathological fracture	M80	Osteoporosis with pathological fracture	0.957	0.126	7.589	3.23e-14	2.045	0.034	60.774	<1E-309
K29	Gastritis and duodenitis	F33	Recurrent depressive disorder	0.559	0.074	7.584	3.34e-14	0.676	0.016	41.697	<1E-309
M54.5	Dorsalgia - Low back pain	M79.1	Other soft tissue disorders (NEC) - Myalgia	0.817	0.108	7.583	3.37e-14	0.735	0.012	59.262	<1E-309
I50	Heart failure	E11.8	Type 2 diabetes mellitus - Type 2 diabetes mellitus with unspecified complications	0.588	0.078	7.579	3.49e-14	1.342	0.028	47.911	<1E-309
R07	Pain in throat and chest	R10.3	Abdominal and pelvic pain - Pain localized to other parts of lower abdomen	0.787	0.104	7.576	3.57e-14	0.707	0.017	40.556	<1E-309
R10.3	Abdominal and pelvic pain - Pain localized to other parts of lower abdomen	K30	Functional dyspepsia	0.778	0.103	7.574	3.61e-14	0.721	0.017	42.122	<1E-309
I11	Hypertensive heart disease	G47	Sleep disorders	0.423	0.056	7.565	3.88e-14	0.681	0.015	45.266	<1E-309
M79	Other soft tissue disorders (NEC)	J35	Chronic diseases of tonsils and adenoids	0.632	0.084	7.562	3.97e-14	0.442	0.011	41.972	<1E-309
D22.5	Melanocytic naevinaevus - Melanocytic naevi of trunk	Z24.1	Need for immunization against certain single viral diseases - Need for immunization against arthropod-borne viral encephalitis	0.431	0.057	7.553	4.25e-14	0.53	0.012	46.063	<1E-309
K21.9	Gastro-oesophageal reflux disease - Gastro-oesophageal reflux disease without oesophagitis	M25	Other joint disorders (NEC)	0.567	0.075	7.54	4.69e-14	0.535	0.013	40.202	<1E-309
Z10.0	Routine general health check-up of defined subpopulation - Occupational health examination	Z01.0	Other special examinations and investigations of persons without complaint or reported diagnosis - Examination of eyes and vision	0.908	0.121	7.537	4.83e-14	2.037	0.014	149.131	<1E-309
I11.9	Hypertensive heart disease - Hypertensive heart disease without (congestive) heart failure	M17	Gonarthrosis [arthrosis of knee]	0.387	0.051	7.532	4.99e-14	0.612	0.014	42.388	<1E-309
M79.2	Other soft tissue disorders (NEC) - Neuralgia and neuritisunspecified	M25	Other joint disorders (NEC)	0.658	0.087	7.527	5.2e-14	0.56	0.014	40.296	<1E-309
M51	Other intervertebral disc disorders	M50	Cervical disc disorders	0.692	0.092	7.526	5.25e-14	1.2	0.016	75.244	<1E-309
J02	Acute pharyngitis	R10.4	Abdominal and pelvic pain - Other and unspecified abdominal pain	0.804	0.107	7.525	5.28e-14	0.44	0.011	38.738	<1E-309
J03.9	Acute tonsillitis - Acute tonsillitisunspecified	J35	Chronic diseases of tonsils and adenoids	0.928	0.123	7.52	5.47e-14	0.741	0.014	54.74	<1E-309
M15	Polyarthrosis	K29	Gastritis and duodenitis	0.639	0.085	7.519	5.53e-14	0.589	0.014	40.933	<1E-309
M50	Cervical disc disorders	M54.5	Dorsalgia - Low back pain	0.8	0.106	7.517	5.6e-14	0.664	0.015	43.245	<1E-309
L23	Allergic contact dermatitis	L30	Other dermatitis	0.816	0.109	7.512	5.83e-14	0.87	0.012	74.197	<1E-309
M50	Cervical disc disorders	K21	Gastro-oesophageal reflux disease	0.703	0.094	7.512	5.84e-14	0.69	0.016	44.352	<1E-309
S60	Superficial injury of wrist and hand	S90	Superficial injury of ankle and foot	0.913	0.122	7.509	5.95e-14	0.776	0.015	51.393	<1E-309
I50	Heart failure	I25	Chronic ischaemic heart disease	0.775	0.103	7.509	5.96e-14	1.796	0.022	80.871	<1E-309
I11.9	Hypertensive heart disease - Hypertensive heart disease without (congestive) heart failure	E78	Disorders of lipoprotein metabolism and other lipidaemias	0.409	0.054	7.508	6e-14	0.961	0.014	67.842	<1E-309
Z03.8	Medical observation and evaluation for suspected diseases and conditions - Observation for other suspected diseases and conditions	K59	Other functional intestinal disorders	0.818	0.109	7.507	6.04e-14	0.643	0.015	41.717	<1E-309
F41.9	Other anxiety disorders - Anxiety disorderunspecified	F41.0	Other anxiety disorders - Panic disorder [episodic paroxysmal anxiety]	0.898	0.12	7.506	6.08e-14	1.828	0.027	67.761	<1E-309
I49	Other cardiac arrhythmias	F45	Somatoform disorders	0.722	0.096	7.505	6.15e-14	0.745	0.015	50.711	<1E-309
R52	Pain (NEC)	M16	Coxarthrosis [arthrosis of hip]	0.761	0.101	7.504	6.17e-14	0.963	0.021	44.884	<1E-309
K21.9	Gastro-oesophageal reflux disease - Gastro-oesophageal reflux disease without oesophagitis	F45	Somatoform disorders	0.742	0.099	7.504	6.19e-14	0.695	0.016	43.676	<1E-309
J01	Acute sinusitis	M25.5	Other joint disorders (NEC) - Pain in joint	0.621	0.083	7.504	6.21e-14	0.371	0.01	38.508	<1E-309
K21.0	Gastro-oesophageal reflux disease - Gastro-oesophageal reflux disease with oesophagitis	K30	Functional dyspepsia	0.827	0.11	7.494	6.69e-14	0.853	0.018	47.93	<1E-309
E78.2	Disorders of lipoprotein metabolism and other lipidaemias - Mixed hyperlipidaemia	I10	Essential (primary) hypertension	0.423	0.057	7.493	6.74e-14	0.898	0.015	58.446	<1E-309
K58	Irritable bowel syndrome	Z03.8	Medical observation and evaluation for suspected diseases and conditions - Observation for other suspected diseases and conditions	0.912	0.122	7.492	6.78e-14	0.706	0.018	38.359	<1E-309
I50.0	Heart failure - Congestive heart failure	I48	Atrial fibrillation and flutter	0.736	0.098	7.491	6.83e-14	2.055	0.026	79.747	<1E-309
R07	Pain in throat and chest	M54.2	Dorsalgia - Cervicalgia	0.877	0.117	7.489	6.92e-14	0.624	0.014	44.628	<1E-309
J04	Acute laryngitis and tracheitis	K21	Gastro-oesophageal reflux disease	0.759	0.101	7.487	7.06e-14	0.521	0.011	48.03	<1E-309
F32.1	Depressive episode - Moderate depressive episode	F41	Other anxiety disorders	0.793	0.106	7.485	7.13e-14	1.311	0.02	66.56	<1E-309
R52	Pain (NEC)	M48	Other spondylopathies	0.75	0.1	7.483	7.25e-14	1.476	0.025	59.055	<1E-309
K30	Functional dyspepsia	G44	Other headache syndromes	0.571	0.076	7.478	7.54e-14	0.626	0.014	46.297	<1E-309
M54	Dorsalgia	Z03.8	Medical observation and evaluation for suspected diseases and conditions - Observation for other suspected diseases and conditions	0.646	0.086	7.47	8.01e-14	0.493	0.01	47.602	<1E-309
K21	Gastro-oesophageal reflux disease	R52	Pain (NEC)	0.637	0.085	7.47	8.03e-14	0.839	0.018	47.815	<1E-309
I84	Haemorrhoids	K58.0	Irritable bowel syndrome - Irritable bowel syndrome with diarrhoea	0.619	0.083	7.462	8.49e-14	1.005	0.022	45.654	<1E-309
F41.0	Other anxiety disorders - Panic disorder [episodic paroxysmal anxiety]	F45	Somatoform disorders	0.774	0.104	7.46	8.63e-14	1.189	0.024	49.516	<1E-309
K29	Gastritis and duodenitis	J30	Vasomotor and allergic rhinitis	0.452	0.061	7.457	8.85e-14	0.52	0.011	48.197	<1E-309
M79	Other soft tissue disorders (NEC)	R10.3	Abdominal and pelvic pain - Pain localized to other parts of lower abdomen	0.712	0.095	7.455	8.98e-14	0.629	0.016	40.444	<1E-309
L81	Other disorders of pigmentation	D22	Melanocytic naevinaevus	0.775	0.104	7.452	9.2e-14	1.615	0.024	66.44	<1E-309
K29	Gastritis and duodenitis	F45	Somatoform disorders	0.696	0.093	7.452	9.21e-14	0.76	0.013	58.546	<1E-309
K21.9	Gastro-oesophageal reflux disease - Gastro-oesophageal reflux disease without oesophagitis	Z03	Medical observation and evaluation for suspected diseases and conditions	0.801	0.108	7.449	9.42e-14	0.94	0.021	45.177	<1E-309
M51	Other intervertebral disc disorders	F32	Depressive episode	0.473	0.064	7.448	9.46e-14	0.486	0.013	38.441	<1E-309
Z01.0	Other special examinations and investigations of persons without complaint or reported diagnosis - Examination of eyes and vision	Z10	Routine general health check-up of defined subpopulation	0.976	0.131	7.442	9.9e-14	1.912	0.014	137.669	<1E-309
K29	Gastritis and duodenitis	K58.0	Irritable bowel syndrome - Irritable bowel syndrome with diarrhoea	0.724	0.097	7.439	1.01e-13	1.156	0.022	52.693	<1E-309
R51	Headache	M25.5	Other joint disorders (NEC) - Pain in joint	0.661	0.089	7.439	1.02e-13	0.516	0.011	45.049	<1E-309
F43	Reaction to severe stress, and adjustment disorders	F41.2	Other anxiety disorders - Mixed anxiety and depressive disorder	0.93	0.125	7.434	1.05e-13	1.197	0.02	60.408	<1E-309
G44.2	Other headache syndromes - Tension-type headache	M79.1	Other soft tissue disorders (NEC) - Myalgia	0.845	0.114	7.434	1.05e-13	0.749	0.016	46.69	<1E-309
R52	Pain (NEC)	M47	Spondylosis	0.98	0.132	7.431	1.08e-13	1.332	0.021	64.887	<1E-309
R51	Headache	R42	Dizziness and giddiness	0.609	0.082	7.428	1.1e-13	0.752	0.016	46.78	<1E-309
M21.4	Other acquired deformities of limbs - Flat foot [pes planus] (acquired)	M17.0	Gonarthrosis [arthrosis of knee] - Primary gonarthrosis, bilateral	0.6	0.081	7.421	1.17e-13	0.999	0.02	50.135	<1E-309
R07	Pain in throat and chest	R51	Headache	0.839	0.113	7.419	1.18e-13	0.734	0.013	55.391	<1E-309
I49	Other cardiac arrhythmias	I48	Atrial fibrillation and flutter	0.62	0.084	7.411	1.25e-13	1.629	0.021	77.521	<1E-309
R52	Pain (NEC)	F41	Other anxiety disorders	0.626	0.085	7.41	1.27e-13	0.782	0.018	43.137	<1E-309
K29	Gastritis and duodenitis	J35	Chronic diseases of tonsils and adenoids	0.52	0.07	7.402	1.34e-13	0.46	0.011	40.197	<1E-309
K21.9	Gastro-oesophageal reflux disease - Gastro-oesophageal reflux disease without oesophagitis	J02	Acute pharyngitis	0.691	0.093	7.402	1.34e-13	0.574	0.014	41.801	<1E-309
I11.9	Hypertensive heart disease - Hypertensive heart disease without (congestive) heart failure	E78.2	Disorders of lipoprotein metabolism and other lipidaemias - Mixed hyperlipidaemia	0.455	0.061	7.401	1.35e-13	1.08	0.016	66.013	<1E-309
K21.0	Gastro-oesophageal reflux disease - Gastro-oesophageal reflux disease with oesophagitis	R10.4	Abdominal and pelvic pain - Other and unspecified abdominal pain	0.907	0.123	7.4	1.36e-13	0.815	0.018	45.617	<1E-309
M19.0	Other arthrosis - Primary arthrosis of other joints	M77	Other enthesopathies	0.919	0.124	7.398	1.38e-13	0.991	0.02	50.567	<1E-309
K58.9	Irritable bowel syndrome - Irritable bowel syndrome without diarrhoea	K59	Other functional intestinal disorders	0.811	0.11	7.396	1.4e-13	1.592	0.024	67.311	<1E-309
M51	Other intervertebral disc disorders	M77.1	Other enthesopathies - Lateral epicondylitis	0.613	0.083	7.391	1.46e-13	0.697	0.017	40.182	<1E-309
M79	Other soft tissue disorders (NEC)	R52	Pain (NEC)	0.777	0.105	7.388	1.49e-13	0.963	0.018	54.869	<1E-309
R07	Pain in throat and chest	K21.9	Gastro-oesophageal reflux disease - Gastro-oesophageal reflux disease without oesophagitis	0.763	0.103	7.387	1.5e-13	0.755	0.015	50.062	<1E-309
R73	Elevated blood glucose level	E66.9	Obesity - Obesityunspecified	0.652	0.088	7.386	1.52e-13	1.233	0.031	40.053	<1E-309
M19.0	Other arthrosis - Primary arthrosis of other joints	M75	Shoulder lesions	0.868	0.118	7.383	1.54e-13	1.337	0.02	67.472	<1E-309
Z24	Need for immunization against certain single viral diseases	D22	Melanocytic naevinaevus	0.469	0.064	7.382	1.56e-13	0.492	0.01	47.462	<1E-309
K21.9	Gastro-oesophageal reflux disease - Gastro-oesophageal reflux disease without oesophagitis	J02.9	Acute pharyngitis - Acute pharyngitisunspecified	0.819	0.111	7.376	1.64e-13	0.659	0.015	43.728	<1E-309
N60	Benign mammary dysplasia	N64	Other disorders of breast	0.925	0.125	7.376	1.64e-13	1.328	0.017	77.048	<1E-309
M15.0	Polyarthrosis - Primary generalized (osteo)arthrosis	M25	Other joint disorders (NEC)	0.876	0.119	7.372	1.69e-13	0.899	0.02	44.177	<1E-309
B37	Candidiasis	K21	Gastro-oesophageal reflux disease	0.448	0.061	7.371	1.7e-13	0.516	0.012	42.131	<1E-309
B37	Candidiasis	J30	Vasomotor and allergic rhinitis	0.485	0.066	7.368	1.74e-13	0.428	0.011	37.671	<1E-309
J30.4	Vasomotor and allergic rhinitis - Allergic rhinitisunspecified	J34	Other disorders of nose and nasal sinuses	0.714	0.097	7.366	1.75e-13	1.384	0.017	80.691	<1E-309
R52	Pain (NEC)	R10.4	Abdominal and pelvic pain - Other and unspecified abdominal pain	0.821	0.111	7.366	1.76e-13	0.759	0.019	40.387	<1E-309
K21.0	Gastro-oesophageal reflux disease - Gastro-oesophageal reflux disease with oesophagitis	M54	Dorsalgia	0.662	0.09	7.364	1.79e-13	0.833	0.022	38.561	<1E-309
M79.2	Other soft tissue disorders (NEC) - Neuralgia and neuritisunspecified	M54.5	Dorsalgia - Low back pain	0.656	0.089	7.364	1.79e-13	0.57	0.014	40.457	<1E-309
I49	Other cardiac arrhythmias	F32	Depressive episode	0.581	0.079	7.361	1.82e-13	0.498	0.013	39.107	<1E-309
K21.9	Gastro-oesophageal reflux disease - Gastro-oesophageal reflux disease without oesophagitis	M25.5	Other joint disorders (NEC) - Pain in joint	0.567	0.077	7.361	1.83e-13	0.531	0.013	39.764	<1E-309
G44	Other headache syndromes	G43.1	Migraine - Migraine with aura [classical migraine]	0.614	0.083	7.36	1.83e-13	1.355	0.027	49.592	<1E-309
M17	Gonarthrosis [arthrosis of knee]	M75	Shoulder lesions	0.498	0.068	7.354	1.92e-13	0.631	0.013	47.2	<1E-309
J04	Acute laryngitis and tracheitis	M54	Dorsalgia	0.726	0.099	7.353	1.94e-13	0.488	0.011	45.071	<1E-309
I50	Heart failure	I48	Atrial fibrillation and flutter	0.582	0.079	7.352	1.95e-13	1.885	0.024	78.73	<1E-309
M79	Other soft tissue disorders (NEC)	J01	Acute sinusitis	0.6	0.082	7.347	2.02e-13	0.422	0.01	43.354	<1E-309
F33.11	Recurrent depressive disorder - Recurrent depressive disorder, current episode moderate - without somatic symptoms	G47	Sleep disorders	0.788	0.107	7.339	2.16e-13	1.125	0.026	43.125	<1E-309
J35.0	Chronic diseases of tonsils and adenoids - Chronic tonsillitis	M79	Other soft tissue disorders (NEC)	0.589	0.08	7.339	2.16e-13	0.446	0.011	41.153	<1E-309
M16	Coxarthrosis [arthrosis of hip]	M25	Other joint disorders (NEC)	0.607	0.083	7.338	2.17e-13	0.762	0.015	50.75	<1E-309
J06	Acute upper respiratory infections of multiple and unspecified sites	J02	Acute pharyngitis	0.721	0.098	7.328	2.35e-13	0.613	0.012	50.454	<1E-309
R73	Elevated blood glucose level	I10	Essential (primary) hypertension	0.469	0.064	7.326	2.38e-13	0.885	0.021	42.11	<1E-309
M47	Spondylosis	G56	Mononeuropathies of upper limb	0.706	0.096	7.323	2.43e-13	0.934	0.017	54.699	<1E-309
S80.0	Superficial injury of lower leg - Contusion of knee	W01	Fall on same level from slipping, tripping and stumbling	0.829	0.113	7.319	2.51e-13	1.281	0.017	74.921	<1E-309
S83	Dislocation, sprain and strain of joints and ligaments of knee	S80	Superficial injury of lower leg	0.782	0.107	7.294	3e-13	1.162	0.019	62.087	<1E-309
M25.5	Other joint disorders (NEC) - Pain in joint	M77.1	Other enthesopathies - Lateral epicondylitis	0.615	0.084	7.287	3.18e-13	0.833	0.016	51.711	<1E-309
J20	Acute bronchitis	K21	Gastro-oesophageal reflux disease	0.453	0.062	7.285	3.21e-13	0.492	0.01	47.816	<1E-309
S60	Superficial injury of wrist and hand	S61	Open wound of wrist and hand	0.774	0.106	7.284	3.23e-13	0.678	0.015	45.578	<1E-309
S00	Superficial injury of head	F10	Mental and behavioural disorders due to use of alcohol	0.742	0.102	7.282	3.28e-13	1.309	0.026	50.613	<1E-309
Z03	Medical observation and evaluation for suspected diseases and conditions	J35	Chronic diseases of tonsils and adenoids	0.791	0.109	7.281	3.31e-13	0.579	0.014	41.633	<1E-309
M77	Other enthesopathies	M17.0	Gonarthrosis [arthrosis of knee] - Primary gonarthrosis, bilateral	0.596	0.082	7.279	3.36e-13	0.673	0.017	38.756	<1E-309
M54.2	Dorsalgia - Cervicalgia	M54.1	Dorsalgia - Radiculopathy	0.754	0.104	7.275	3.47e-13	0.855	0.013	64.797	<1E-309
M75.1	Shoulder lesions - Rotator cuff syndrome	M25	Other joint disorders (NEC)	0.772	0.106	7.271	3.58e-13	0.824	0.018	44.536	<1E-309
M50	Cervical disc disorders	M75	Shoulder lesions	0.716	0.099	7.27	3.6e-13	0.919	0.016	57.101	<1E-309
R52	Pain (NEC)	M48.0	Other spondylopathies - Spinal stenosis	0.745	0.103	7.268	3.65e-13	1.502	0.027	55.143	<1E-309
J34.3	Other disorders of nose and nasal sinuses - Hypertrophy of nasal turbinates	J30.3	Vasomotor and allergic rhinitis - Other allergic rhinitis	0.763	0.105	7.261	3.85e-13	1.236	0.02	63.201	<1E-309
M50	Cervical disc disorders	M51.1	Other intervertebral disc disorders - Lumbar and other intervertebral disc disorders with radiculopathy (G55.1*)	0.643	0.089	7.26	3.87e-13	1.116	0.016	67.65	<1E-309
M79	Other soft tissue disorders (NEC)	M47	Spondylosis	0.865	0.119	7.259	3.9e-13	0.817	0.015	55.279	<1E-309
M79	Other soft tissue disorders (NEC)	J06	Acute upper respiratory infections of multiple and unspecified sites	0.682	0.094	7.258	3.93e-13	0.485	0.012	40.003	<1E-309
M19.0	Other arthrosis - Primary arthrosis of other joints	M25	Other joint disorders (NEC)	0.755	0.104	7.251	4.15e-13	0.955	0.02	48.493	<1E-309
M16	Coxarthrosis [arthrosis of hip]	M77	Other enthesopathies	0.612	0.084	7.246	4.29e-13	0.617	0.016	38.755	<1E-309
K21.9	Gastro-oesophageal reflux disease - Gastro-oesophageal reflux disease without oesophagitis	K59	Other functional intestinal disorders	0.734	0.101	7.244	4.36e-13	0.868	0.016	53.19	<1E-309
M54	Dorsalgia	F45	Somatoform disorders	0.579	0.08	7.241	4.44e-13	0.608	0.014	42.448	<1E-309
Z71	Persons encountering health services for other counselling and medical advice (NEC)	Z03	Medical observation and evaluation for suspected diseases and conditions	0.89	0.123	7.239	4.52e-13	0.674	0.013	50.437	<1E-309
J30.4	Vasomotor and allergic rhinitis - Allergic rhinitisunspecified	J45	Asthma	0.566	0.078	7.238	4.57e-13	1.158	0.019	61.324	<1E-309
R07	Pain in throat and chest	K30	Functional dyspepsia	0.768	0.106	7.236	4.61e-13	0.544	0.014	39.564	<1E-309
H10	Conjunctivitis	R10	Abdominal and pelvic pain	0.6	0.083	7.236	4.61e-13	0.383	0.01	39.152	<1E-309
S83	Dislocation, sprain and strain of joints and ligaments of knee	M17.0	Gonarthrosis [arthrosis of knee] - Primary gonarthrosis, bilateral	0.653	0.09	7.236	4.61e-13	1.035	0.025	41.989	<1E-309
G44	Other headache syndromes	R42	Dizziness and giddiness	0.582	0.08	7.234	4.68e-13	0.73	0.016	45.249	<1E-309
M51	Other intervertebral disc disorders	M16.0	Coxarthrosis [arthrosis of hip] - Primary coxarthrosis, bilateral	0.685	0.095	7.226	4.98e-13	1.052	0.02	52.025	<1E-309
I11.9	Hypertensive heart disease - Hypertensive heart disease without (congestive) heart failure	M17.0	Gonarthrosis [arthrosis of knee] - Primary gonarthrosis, bilateral	0.425	0.059	7.216	5.36e-13	0.699	0.018	38.1	<1E-309
I50.0	Heart failure - Congestive heart failure	I11	Hypertensive heart disease	0.656	0.091	7.212	5.51e-13	2.115	0.037	57.374	<1E-309
K21.9	Gastro-oesophageal reflux disease - Gastro-oesophageal reflux disease without oesophagitis	R10.3	Abdominal and pelvic pain - Pain localized to other parts of lower abdomen	0.663	0.092	7.207	5.72e-13	0.787	0.019	41.256	<1E-309
J30.0	Vasomotor and allergic rhinitis - Vasomotor rhinitis	G44	Other headache syndromes	0.508	0.071	7.205	5.82e-13	0.557	0.015	37.666	<1E-309
R10.4	Abdominal and pelvic pain - Other and unspecified abdominal pain	N39	Other disorders of urinary system	0.687	0.095	7.201	5.96e-13	0.587	0.013	45.339	<1E-309
S20	Superficial injury of thorax	Y04	Assault by bodily force	0.766	0.106	7.201	6e-13	1.13	0.027	41.2	<1E-309
G44.2	Other headache syndromes - Tension-type headache	F41	Other anxiety disorders	0.472	0.066	7.2	6.01e-13	0.741	0.015	50.449	<1E-309
B37	Candidiasis	D22	Melanocytic naevinaevus	0.384	0.053	7.198	6.12e-13	0.479	0.012	41.485	<1E-309
G44.2	Other headache syndromes - Tension-type headache	H81	Disorders of vestibular function	0.532	0.074	7.197	6.17e-13	0.809	0.018	44.211	<1E-309
M50	Cervical disc disorders	G44	Other headache syndromes	0.66	0.092	7.195	6.23e-13	0.919	0.017	53.76	<1E-309
M79.2	Other soft tissue disorders (NEC) - Neuralgia and neuritisunspecified	M54.1	Dorsalgia - Radiculopathy	0.689	0.096	7.193	6.33e-13	0.634	0.016	40.322	<1E-309
D22.5	Melanocytic naevinaevus - Melanocytic naevi of trunk	D22.3	Melanocytic naevinaevus - Melanocytic naevi of other and unspecified parts of face	0.93	0.129	7.192	6.39e-13	1.255	0.026	47.541	<1E-309
K29	Gastritis and duodenitis	Z03.8	Medical observation and evaluation for suspected diseases and conditions - Observation for other suspected diseases and conditions	0.725	0.101	7.188	6.6e-13	0.51	0.011	45.179	<1E-309
K21.9	Gastro-oesophageal reflux disease - Gastro-oesophageal reflux disease without oesophagitis	R51	Headache	0.613	0.085	7.183	6.82e-13	0.592	0.015	38.561	<1E-309
J20	Acute bronchitis	E66.0	Obesity - Obesity due to excess calories	0.401	0.056	7.183	6.82e-13	0.539	0.014	38.747	<1E-309
M79	Other soft tissue disorders (NEC)	M19	Other arthrosis	0.764	0.107	7.177	7.12e-13	0.59	0.014	41.999	<1E-309
I49	Other cardiac arrhythmias	K29	Gastritis and duodenitis	0.612	0.085	7.173	7.31e-13	0.533	0.012	43.26	<1E-309
G44	Other headache syndromes	K59	Other functional intestinal disorders	0.611	0.085	7.17	7.52e-13	0.643	0.015	43.113	<1E-309
M51.1	Other intervertebral disc disorders - Lumbar and other intervertebral disc disorders with radiculopathy (G55.1*)	M77	Other enthesopathies	0.509	0.071	7.169	7.55e-13	0.637	0.014	46.272	<1E-309
J45	Asthma	J30.1	Vasomotor and allergic rhinitis - Allergic rhinitis due to pollen	0.601	0.084	7.167	7.64e-13	1.551	0.025	62.566	<1E-309
G44	Other headache syndromes	G56	Mononeuropathies of upper limb	0.515	0.072	7.166	7.71e-13	0.639	0.016	40.473	<1E-309
M54.2	Dorsalgia - Cervicalgia	R52	Pain (NEC)	0.787	0.11	7.166	7.74e-13	0.865	0.019	46.417	<1E-309
D22	Melanocytic naevinaevus	C44	Other malignant neoplasms of skin	0.525	0.073	7.165	7.79e-13	1.379	0.03	46.56	<1E-309
M51	Other intervertebral disc disorders	G47	Sleep disorders	0.472	0.066	7.162	7.94e-13	0.518	0.013	38.651	<1E-309
K58	Irritable bowel syndrome	J31	Chronic rhinitis, nasopharyngitis and pharyngitis	0.826	0.115	7.161	8.01e-13	0.773	0.018	41.833	<1E-309
R51	Headache	K30	Functional dyspepsia	0.604	0.084	7.161	8.02e-13	0.512	0.013	37.972	<1E-309
M54.5	Dorsalgia - Low back pain	M42.1	Spinal osteochondrosis - Adult osteochondrosis of spine	0.947	0.132	7.16	8.06e-13	1.049	0.016	66.102	<1E-309
G56.0	Mononeuropathies of upper limb - Carpal tunnel syndrome	M25.5	Other joint disorders (NEC) - Pain in joint	0.522	0.073	7.159	8.15e-13	0.697	0.015	46.282	<1E-309
I11.9	Hypertensive heart disease - Hypertensive heart disease without (congestive) heart failure	G47	Sleep disorders	0.417	0.058	7.158	8.18e-13	0.675	0.015	45.058	<1E-309
R07	Pain in throat and chest	Z03.8	Medical observation and evaluation for suspected diseases and conditions - Observation for other suspected diseases and conditions	0.831	0.116	7.155	8.35e-13	0.578	0.013	43.462	<1E-309
M25.5	Other joint disorders (NEC) - Pain in joint	Z03	Medical observation and evaluation for suspected diseases and conditions	0.727	0.102	7.154	8.41e-13	0.607	0.013	48.38	<1E-309
M23	Internal derangement of knee	M77	Other enthesopathies	0.633	0.088	7.153	8.47e-13	0.623	0.015	42.498	<1E-309
M23	Internal derangement of knee	M75	Shoulder lesions	0.575	0.08	7.153	8.51e-13	0.638	0.015	42.505	<1E-309
J20	Acute bronchitis	F32	Depressive episode	0.486	0.068	7.15	8.65e-13	0.391	0.01	37.767	<1E-309
J01	Acute sinusitis	M54.2	Dorsalgia - Cervicalgia	0.655	0.092	7.143	9.13e-13	0.501	0.012	41.395	<1E-309
K58.0	Irritable bowel syndrome - Irritable bowel syndrome with diarrhoea	K30	Functional dyspepsia	0.865	0.121	7.141	9.25e-13	1.272	0.022	58.827	<1E-309
J02	Acute pharyngitis	B34.9	Viral infection of unspecified site - Viraemia NOS	0.851	0.119	7.137	9.52e-13	0.419	0.01	43.381	<1E-309
M16	Coxarthrosis [arthrosis of hip]	M17.0	Gonarthrosis [arthrosis of knee] - Primary gonarthrosis, bilateral	0.585	0.082	7.137	9.57e-13	1.033	0.018	57.117	<1E-309
M23.2	Internal derangement of knee - Derangement of meniscus due to old tear or injury	M25	Other joint disorders (NEC)	0.652	0.091	7.136	9.58e-13	1.165	0.017	67.814	<1E-309
M47	Spondylosis	M48	Other spondylopathies	0.753	0.106	7.136	9.6e-13	1.534	0.022	68.368	<1E-309
Z09.0	Follow-up examination after treatment for conditions other than malignant neoplasms - Follow-up examination after surgery for other conditions	J34.2	Other disorders of nose and nasal sinuses - Deviated nasal septum	0.551	0.077	7.136	9.62e-13	1.652	0.016	100.802	<1E-309
M21	Other acquired deformities of limbs	M17.0	Gonarthrosis [arthrosis of knee] - Primary gonarthrosis, bilateral	0.576	0.081	7.136	9.64e-13	0.96	0.019	50.922	<1E-309
F41	Other anxiety disorders	R42	Dizziness and giddiness	0.583	0.082	7.125	1.04e-12	0.714	0.015	46.716	<1E-309
M79.2	Other soft tissue disorders (NEC) - Neuralgia and neuritisunspecified	G44	Other headache syndromes	0.681	0.096	7.121	1.07e-12	0.653	0.016	41.417	<1E-309
Z24	Need for immunization against certain single viral diseases	Z25	Need for immunization against other single viral diseases	0.759	0.107	7.117	1.1e-12	0.754	0.01	72.677	<1E-309
K21	Gastro-oesophageal reflux disease	F33	Recurrent depressive disorder	0.495	0.07	7.116	1.11e-12	0.722	0.016	44.724	<1E-309
S90	Superficial injury of ankle and foot	S93	Dislocation, sprain and strain of joints and ligaments at ankle and foot level	0.738	0.104	7.111	1.15e-12	0.716	0.015	48.723	<1E-309
I11.9	Hypertensive heart disease - Hypertensive heart disease without (congestive) heart failure	R73	Elevated blood glucose level	0.518	0.073	7.11	1.16e-12	0.887	0.022	40.277	<1E-309
M50	Cervical disc disorders	M79.1	Other soft tissue disorders (NEC) - Myalgia	0.981	0.138	7.108	1.18e-12	0.923	0.017	54.329	<1E-309
M54.5	Dorsalgia - Low back pain	M16	Coxarthrosis [arthrosis of hip]	0.577	0.081	7.106	1.2e-12	0.868	0.015	57.74	<1E-309
K21	Gastro-oesophageal reflux disease	N39	Other disorders of urinary system	0.502	0.071	7.105	1.2e-12	0.555	0.012	45.384	<1E-309
M19.0	Other arthrosis - Primary arthrosis of other joints	G56	Mononeuropathies of upper limb	0.783	0.11	7.104	1.21e-12	0.905	0.021	42.88	<1E-309
D23	Other benign neoplasms of skin	Z03.8	Medical observation and evaluation for suspected diseases and conditions - Observation for other suspected diseases and conditions	0.696	0.098	7.103	1.22e-12	0.513	0.012	42.388	<1E-309
H10	Conjunctivitis	J02	Acute pharyngitis	0.706	0.099	7.103	1.22e-12	0.431	0.01	44.197	<1E-309
G43.0	Migraine - Migraine without aura [common migraine]	G43.1	Migraine - Migraine with aura [classical migraine]	0.609	0.086	7.102	1.23e-12	2.153	0.031	68.416	<1E-309
K58	Irritable bowel syndrome	G44	Other headache syndromes	0.508	0.072	7.095	1.29e-12	0.702	0.017	41.043	<1E-309
E66	Obesity	K80.2	Cholelithiasis - Calculus of gallbladder without cholecystitis	0.447	0.063	7.09	1.34e-12	0.922	0.021	44.15	<1E-309
J45.8	Asthma - Mixed asthma	J44.8	Other chronic obstructive pulmonary disease - Other specified chronic obstructive pulmonary disease	0.675	0.095	7.09	1.35e-12	2.574	0.032	79.948	<1E-309
N30.0	Cystitis - Acute cystitis	N39	Other disorders of urinary system	0.847	0.12	7.086	1.38e-12	0.904	0.015	62.118	<1E-309
M15	Polyarthrosis	M54.2	Dorsalgia - Cervicalgia	0.753	0.106	7.084	1.4e-12	0.656	0.016	41.105	<1E-309
F41.0	Other anxiety disorders - Panic disorder [episodic paroxysmal anxiety]	F33	Recurrent depressive disorder	0.652	0.092	7.083	1.41e-12	1.459	0.026	55.117	<1E-309
M15	Polyarthrosis	M17	Gonarthrosis [arthrosis of knee]	0.519	0.073	7.079	1.45e-12	1.025	0.015	68.863	<1E-309
G47.3	Sleep disorders - Sleep apnoea	I10	Essential (primary) hypertension	0.509	0.072	7.077	1.47e-12	0.95	0.023	42.041	<1E-309
M51.1	Other intervertebral disc disorders - Lumbar and other intervertebral disc disorders with radiculopathy (G55.1*)	M50.1	Cervical disc disorders - Cervical disc disorder with radiculopathy	0.709	0.1	7.068	1.57e-12	1.287	0.02	65.328	<1E-309
M50	Cervical disc disorders	M77	Other enthesopathies	0.651	0.092	7.067	1.58e-12	0.73	0.016	45.375	<1E-309
M54.2	Dorsalgia - Cervicalgia	K21.0	Gastro-oesophageal reflux disease - Gastro-oesophageal reflux disease with oesophagitis	0.918	0.13	7.064	1.62e-12	0.735	0.018	40.959	<1E-309
K29	Gastritis and duodenitis	N30	Cystitis	0.508	0.072	7.063	1.63e-12	0.564	0.011	49.673	<1E-309
F45	Somatoform disorders	F33	Recurrent depressive disorder	0.675	0.096	7.063	1.63e-12	0.85	0.018	47.592	<1E-309
G44.2	Other headache syndromes - Tension-type headache	G44.8	Other headache syndromes - Other specified headache syndromes	0.762	0.108	7.06	1.66e-12	1.712	0.025	69.203	<1E-309
J20	Acute bronchitis	K29	Gastritis and duodenitis	0.536	0.076	7.059	1.67e-12	0.473	0.01	46.712	<1E-309
J06	Acute upper respiratory infections of multiple and unspecified sites	J01	Acute sinusitis	0.622	0.088	7.056	1.72e-12	0.665	0.012	53.3	<1E-309
M16	Coxarthrosis [arthrosis of hip]	M48	Other spondylopathies	0.633	0.09	7.055	1.72e-12	1.198	0.023	52.799	<1E-309
E66	Obesity	E78.2	Disorders of lipoprotein metabolism and other lipidaemias - Mixed hyperlipidaemia	0.431	0.061	7.053	1.75e-12	0.898	0.016	56.715	<1E-309
K21.0	Gastro-oesophageal reflux disease - Gastro-oesophageal reflux disease with oesophagitis	M54.5	Dorsalgia - Low back pain	0.677	0.096	7.053	1.75e-12	0.671	0.016	40.693	<1E-309
Z09.0	Follow-up examination after treatment for conditions other than malignant neoplasms - Follow-up examination after surgery for other conditions	J34	Other disorders of nose and nasal sinuses	0.61	0.087	7.053	1.76e-12	1.57	0.015	105.589	<1E-309
M79.2	Other soft tissue disorders (NEC) - Neuralgia and neuritisunspecified	M25.5	Other joint disorders (NEC) - Pain in joint	0.652	0.092	7.052	1.76e-12	0.577	0.014	41.446	<1E-309
B34	Viral infection of unspecified site	R10	Abdominal and pelvic pain	0.763	0.108	7.051	1.78e-12	0.434	0.01	44.901	<1E-309
M79.2	Other soft tissue disorders (NEC) - Neuralgia and neuritisunspecified	R10.4	Abdominal and pelvic pain - Other and unspecified abdominal pain	0.702	0.1	7.05	1.79e-12	0.658	0.015	42.682	<1E-309
G43	Migraine	G44.8	Other headache syndromes - Other specified headache syndromes	0.787	0.112	7.048	1.81e-12	1.515	0.026	57.859	<1E-309
M51	Other intervertebral disc disorders	M19	Other arthrosis	0.664	0.094	7.047	1.83e-12	0.706	0.015	47.394	<1E-309
Z24	Need for immunization against certain single viral diseases	D22.5	Melanocytic naevinaevus - Melanocytic naevi of trunk	0.46	0.065	7.045	1.85e-12	0.491	0.011	44.318	<1E-309
F45	Somatoform disorders	F41.2	Other anxiety disorders - Mixed anxiety and depressive disorder	0.874	0.124	7.045	1.85e-12	0.918	0.019	48.576	<1E-309
Z03.8	Medical observation and evaluation for suspected diseases and conditions - Observation for other suspected diseases and conditions	Z71	Persons encountering health services for other counselling and medical advice (NEC)	0.893	0.127	7.045	1.85e-12	0.677	0.011	61.905	<1E-309
M51	Other intervertebral disc disorders	M50.1	Cervical disc disorders - Cervical disc disorder with radiculopathy	0.751	0.107	7.043	1.88e-12	1.299	0.019	66.841	<1E-309
K21	Gastro-oesophageal reflux disease	J30.3	Vasomotor and allergic rhinitis - Other allergic rhinitis	0.475	0.067	7.041	1.91e-12	0.652	0.017	38.885	<1E-309
J04	Acute laryngitis and tracheitis	K29	Gastritis and duodenitis	0.772	0.11	7.041	1.91e-12	0.424	0.011	39.545	<1E-309
M15.0	Polyarthrosis - Primary generalized (osteo)arthrosis	M75	Shoulder lesions	0.726	0.103	7.039	1.94e-12	0.819	0.02	40.691	<1E-309
J01	Acute sinusitis	H65	Nonsuppurative otitis media	0.574	0.082	7.038	1.95e-12	0.61	0.011	55.957	<1E-309
K21	Gastro-oesophageal reflux disease	M42.1	Spinal osteochondrosis - Adult osteochondrosis of spine	0.911	0.129	7.038	1.95e-12	0.621	0.016	39.313	<1E-309
R53	Malaise and fatigue	F41	Other anxiety disorders	0.677	0.096	7.037	1.96e-12	0.63	0.015	42.316	<1E-309
K58.0	Irritable bowel syndrome - Irritable bowel syndrome with diarrhoea	R10	Abdominal and pelvic pain	0.722	0.103	7.036	1.97e-12	1.027	0.022	46.856	<1E-309
J04	Acute laryngitis and tracheitis	M79	Other soft tissue disorders (NEC)	0.907	0.129	7.036	1.97e-12	0.386	0.01	38.49	<1E-309
J30.0	Vasomotor and allergic rhinitis - Vasomotor rhinitis	K29	Gastritis and duodenitis	0.598	0.085	7.033	2.02e-12	0.528	0.014	38.556	<1E-309
M54	Dorsalgia	M42.1	Spinal osteochondrosis - Adult osteochondrosis of spine	0.989	0.141	7.032	2.04e-12	1.506	0.026	57.436	<1E-309
K21	Gastro-oesophageal reflux disease	M54.1	Dorsalgia - Radiculopathy	0.546	0.078	7.029	2.08e-12	0.593	0.012	49.082	<1E-309
N64	Other disorders of breast	R10.4	Abdominal and pelvic pain - Other and unspecified abdominal pain	0.988	0.141	7.029	2.08e-12	0.62	0.016	38.923	<1E-309
K21	Gastro-oesophageal reflux disease	K26	Duodenal ulcer	0.428	0.061	7.029	2.09e-12	1.124	0.019	58.762	<1E-309
J01	Acute sinusitis	J02.9	Acute pharyngitis - Acute pharyngitisunspecified	0.686	0.098	7.028	2.09e-12	0.541	0.011	49.311	<1E-309
M25	Other joint disorders (NEC)	W01	Fall on same level from slipping, tripping and stumbling	0.525	0.075	7.022	2.19e-12	0.458	0.01	46.039	<1E-309
J20	Acute bronchitis	J45.8	Asthma - Mixed asthma	0.512	0.073	7.017	2.27e-12	1.239	0.021	60.225	<1E-309
J01.0	Acute sinusitis - Acute maxillary sinusitis	J31	Chronic rhinitis, nasopharyngitis and pharyngitis	0.933	0.133	7.014	2.31e-12	0.904	0.015	59.169	<1E-309
M79	Other soft tissue disorders (NEC)	G56.0	Mononeuropathies of upper limb - Carpal tunnel syndrome	0.492	0.07	7.011	2.37e-12	0.781	0.015	51.676	<1E-309
H10	Conjunctivitis	J30	Vasomotor and allergic rhinitis	0.49	0.07	7.009	2.4e-12	0.604	0.01	60.34	<1E-309
G56	Mononeuropathies of upper limb	M17.1	Gonarthrosis [arthrosis of knee] - Other primary gonarthrosis	0.52	0.074	7.009	2.4e-12	0.678	0.018	37.671	<1E-309
M51.1	Other intervertebral disc disorders - Lumbar and other intervertebral disc disorders with radiculopathy (G55.1*)	M16.0	Coxarthrosis [arthrosis of hip] - Primary coxarthrosis, bilateral	0.663	0.095	7.009	2.41e-12	1.049	0.021	50.724	<1E-309
I49	Other cardiac arrhythmias	I47	Paroxysmal tachycardia	0.784	0.112	7.009	2.41e-12	1.947	0.024	79.719	<1E-309
R10	Abdominal and pelvic pain	R53	Malaise and fatigue	0.784	0.112	7.007	2.44e-12	0.571	0.014	40.858	<1E-309
D22.5	Melanocytic naevinaevus - Melanocytic naevi of trunk	Z03.8	Medical observation and evaluation for suspected diseases and conditions - Observation for other suspected diseases and conditions	0.496	0.071	7.005	2.46e-12	0.599	0.013	47.381	<1E-309
I49	Other cardiac arrhythmias	M79	Other soft tissue disorders (NEC)	0.628	0.09	7.005	2.47e-12	0.451	0.012	37.735	<1E-309
K29	Gastritis and duodenitis	J31	Chronic rhinitis, nasopharyngitis and pharyngitis	0.655	0.094	7.002	2.52e-12	0.672	0.014	48.443	<1E-309
M15	Polyarthrosis	M51.1	Other intervertebral disc disorders - Lumbar and other intervertebral disc disorders with radiculopathy (G55.1*)	0.551	0.079	6.991	2.72e-12	0.764	0.016	47.704	<1E-309
Z96.1	Presence of other functional implants - Presence of intraocular lens	H25.0	Senile cataract - Senile incipient cataract	0.816	0.117	6.99	2.75e-12	2.03	0.024	84.839	<1E-309
M25.5	Other joint disorders (NEC) - Pain in joint	M17.1	Gonarthrosis [arthrosis of knee] - Other primary gonarthrosis	0.544	0.078	6.989	2.77e-12	0.841	0.016	53.7	<1E-309
M54.5	Dorsalgia - Low back pain	M17.0	Gonarthrosis [arthrosis of knee] - Primary gonarthrosis, bilateral	0.545	0.078	6.989	2.77e-12	0.691	0.017	41.83	<1E-309
M54	Dorsalgia	M47.8	Spondylosis - Other spondylosis	0.715	0.102	6.984	2.87e-12	1.675	0.034	49.889	<1E-309
B37	Candidiasis	B35	Dermatophytosis	0.529	0.076	6.984	2.87e-12	0.577	0.013	46.048	<1E-309
I84	Haemorrhoids	K58.9	Irritable bowel syndrome - Irritable bowel syndrome without diarrhoea	0.693	0.099	6.983	2.9e-12	1.095	0.023	46.766	<1E-309
J30.0	Vasomotor and allergic rhinitis - Vasomotor rhinitis	K58	Irritable bowel syndrome	0.654	0.094	6.979	2.97e-12	0.723	0.018	39.483	<1E-309
F41.0	Other anxiety disorders - Panic disorder [episodic paroxysmal anxiety]	F32	Depressive episode	0.591	0.085	6.977	3.01e-12	1.34	0.023	57.477	<1E-309
J31.0	Chronic rhinitis, nasopharyngitis and pharyngitis - Chronic rhinitis	J30	Vasomotor and allergic rhinitis	0.787	0.113	6.974	3.07e-12	1.723	0.02	86.542	<1E-309
G56.0	Mononeuropathies of upper limb - Carpal tunnel syndrome	R52	Pain (NEC)	0.591	0.085	6.963	3.32e-12	0.994	0.021	47.312	<1E-309
H10	Conjunctivitis	Z03.8	Medical observation and evaluation for suspected diseases and conditions - Observation for other suspected diseases and conditions	0.699	0.1	6.963	3.33e-12	0.39	0.01	37.826	<1E-309
Z71	Persons encountering health services for other counselling and medical advice (NEC)	J30	Vasomotor and allergic rhinitis	0.593	0.085	6.963	3.34e-12	0.421	0.01	41.213	<1E-309
S62	Fracture at wrist and hand level	W01	Fall on same level from slipping, tripping and stumbling	0.862	0.124	6.96	3.41e-12	0.94	0.016	59.338	<1E-309
Z01	Other special examinations and investigations of persons without complaint or reported diagnosis	Z03.8	Medical observation and evaluation for suspected diseases and conditions - Observation for other suspected diseases and conditions	0.995	0.143	6.95	3.64e-12	0.482	0.012	40.909	<1E-309
J01	Acute sinusitis	G44.2	Other headache syndromes - Tension-type headache	0.494	0.071	6.949	3.67e-12	0.534	0.014	38.537	<1E-309
R51	Headache	G43.1	Migraine - Migraine with aura [classical migraine]	0.689	0.099	6.943	3.84e-12	1.149	0.027	41.952	<1E-309
E66	Obesity	I50.0	Heart failure - Congestive heart failure	0.577	0.083	6.938	3.99e-12	0.99	0.025	38.981	<1E-309
H10	Conjunctivitis	J30.3	Vasomotor and allergic rhinitis - Other allergic rhinitis	0.569	0.082	6.936	4.04e-12	0.654	0.016	41.759	<1E-309
K29	Gastritis and duodenitis	M50	Cervical disc disorders	0.818	0.118	6.935	4.07e-12	0.648	0.016	41.428	<1E-309
J01	Acute sinusitis	J00	Acute nasopharyngitis [common cold]	0.737	0.106	6.935	4.07e-12	0.821	0.01	81.088	<1E-309
K21	Gastro-oesophageal reflux disease	J02.9	Acute pharyngitis - Acute pharyngitisunspecified	0.658	0.095	6.934	4.09e-12	0.469	0.012	38.4	<1E-309
M94	Other disorders of cartilage	M17.1	Gonarthrosis [arthrosis of knee] - Other primary gonarthrosis	0.798	0.115	6.932	4.16e-12	1.706	0.03	56.725	<1E-309
I11.9	Hypertensive heart disease - Hypertensive heart disease without (congestive) heart failure	I50.0	Heart failure - Congestive heart failure	0.715	0.103	6.926	4.31e-12	1.514	0.029	52.622	<1E-309
J06	Acute upper respiratory infections of multiple and unspecified sites	B34	Viral infection of unspecified site	0.843	0.122	6.92	4.52e-12	0.454	0.012	38.858	<1E-309
B35	Dermatophytosis	D23	Other benign neoplasms of skin	0.467	0.068	6.919	4.53e-12	0.466	0.012	39.852	<1E-309
F41	Other anxiety disorders	M79.1	Other soft tissue disorders (NEC) - Myalgia	0.673	0.097	6.915	4.68e-12	0.577	0.013	43.073	<1E-309
I84	Haemorrhoids	D23	Other benign neoplasms of skin	0.447	0.065	6.914	4.72e-12	0.482	0.013	38.246	<1E-309
M50	Cervical disc disorders	R52	Pain (NEC)	0.934	0.135	6.913	4.75e-12	1.128	0.021	53.971	<1E-309
K21	Gastro-oesophageal reflux disease	M42	Spinal osteochondrosis	0.945	0.137	6.904	5.04e-12	0.61	0.014	44.397	<1E-309
K44	Diaphragmatic hernia	K21	Gastro-oesophageal reflux disease	0.739	0.107	6.901	5.16e-12	2.219	0.032	69.658	<1E-309
I25.2	Chronic ischaemic heart disease - Old myocardial infarction	I11	Hypertensive heart disease	0.615	0.089	6.899	5.24e-12	2.299	0.052	44.089	<1E-309
Z25	Need for immunization against other single viral diseases	Z24.1	Need for immunization against certain single viral diseases - Need for immunization against arthropod-borne viral encephalitis	0.679	0.098	6.895	5.37e-12	0.929	0.012	80.702	<1E-309
K58	Irritable bowel syndrome	M54.2	Dorsalgia - Cervicalgia	0.725	0.105	6.895	5.38e-12	0.69	0.017	39.854	<1E-309
W22	Striking against or struck by other objects	S20.2	Superficial injury of thorax - Contusion of thorax	0.746	0.108	6.893	5.47e-12	0.896	0.021	43.514	<1E-309
M54.5	Dorsalgia - Low back pain	M77.1	Other enthesopathies - Lateral epicondylitis	0.604	0.088	6.892	5.52e-12	0.716	0.016	44.314	<1E-309
K21	Gastro-oesophageal reflux disease	K44.9	Diaphragmatic hernia - Diaphragmatic hernia without obstruction or gangrene	0.653	0.095	6.887	5.69e-12	2.267	0.036	63.596	<1E-309
S90.1	Superficial injury of ankle and foot - Contusion of toe(s) without damage to nail	W22	Striking against or struck by other objects	0.779	0.113	6.887	5.7e-12	2.03	0.022	93.611	<1E-309
G44.2	Other headache syndromes - Tension-type headache	R42	Dizziness and giddiness	0.59	0.086	6.886	5.75e-12	0.751	0.018	40.652	<1E-309
G44	Other headache syndromes	J30	Vasomotor and allergic rhinitis	0.387	0.056	6.886	5.75e-12	0.52	0.012	43.626	<1E-309
J35.0	Chronic diseases of tonsils and adenoids - Chronic tonsillitis	K29	Gastritis and duodenitis	0.489	0.071	6.885	5.78e-12	0.458	0.012	38.832	<1E-309
M51	Other intervertebral disc disorders	R52.2	Pain (NEC) - Other chronic pain	0.967	0.14	6.885	5.79e-12	1.729	0.025	70.224	<1E-309
M94.2	Other disorders of cartilage - Chondromalacia	M17.1	Gonarthrosis [arthrosis of knee] - Other primary gonarthrosis	0.862	0.125	6.879	6.05e-12	1.782	0.033	54.575	<1E-309
M15	Polyarthrosis	M77	Other enthesopathies	0.613	0.089	6.875	6.21e-12	0.792	0.015	51.632	<1E-309
M51	Other intervertebral disc disorders	G44	Other headache syndromes	0.443	0.064	6.873	6.28e-12	0.646	0.014	45.828	<1E-309
K30	Functional dyspepsia	K59	Other functional intestinal disorders	0.692	0.101	6.873	6.3e-12	0.864	0.015	59.497	<1E-309
D22	Melanocytic naevinaevus	Z03.8	Medical observation and evaluation for suspected diseases and conditions - Observation for other suspected diseases and conditions	0.482	0.07	6.871	6.37e-12	0.578	0.012	50.043	<1E-309
M77.3	Other enthesopathies - Calcaneal spur	M25	Other joint disorders (NEC)	0.573	0.083	6.867	6.54e-12	0.713	0.019	37.992	<1E-309
M25.5	Other joint disorders (NEC) - Pain in joint	Z71	Persons encountering health services for other counselling and medical advice (NEC)	0.659	0.096	6.867	6.55e-12	0.426	0.01	43.13	<1E-309
M50	Cervical disc disorders	M54.1	Dorsalgia - Radiculopathy	0.777	0.113	6.866	6.6e-12	0.96	0.016	59.977	<1E-309
H60	Otitis externa	H65	Nonsuppurative otitis media	0.567	0.083	6.866	6.6e-12	1.16	0.014	82.599	<1E-309
K30	Functional dyspepsia	Z03.8	Medical observation and evaluation for suspected diseases and conditions - Observation for other suspected diseases and conditions	0.807	0.118	6.865	6.67e-12	0.543	0.013	40.811	<1E-309
R10.3	Abdominal and pelvic pain - Pain localized to other parts of lower abdomen	N30	Cystitis	0.529	0.077	6.864	6.72e-12	0.678	0.016	41.31	<1E-309
J02	Acute pharyngitis	N30	Cystitis	0.594	0.087	6.863	6.73e-12	0.429	0.011	40.386	<1E-309
M70	Soft tissue disorders related to use, overuse and pressure	M25.5	Other joint disorders (NEC) - Pain in joint	0.936	0.136	6.863	6.73e-12	0.755	0.012	61.917	<1E-309
H91	Other hearing loss	H90.3	Conductive and sensorineural hearing loss - Sensorineural hearing loss, bilateral	0.86	0.125	6.861	6.84e-12	2.167	0.024	89.464	<1E-309
Z09.0	Follow-up examination after treatment for conditions other than malignant neoplasms - Follow-up examination after surgery for other conditions	J35	Chronic diseases of tonsils and adenoids	0.639	0.093	6.857	7.01e-12	0.984	0.015	67.674	<1E-309
J02	Acute pharyngitis	M25.5	Other joint disorders (NEC) - Pain in joint	0.612	0.089	6.856	7.07e-12	0.403	0.01	41.639	<1E-309
R73	Elevated blood glucose level	I11	Hypertensive heart disease	0.45	0.066	6.855	7.14e-12	0.931	0.022	41.392	<1E-309
K58	Irritable bowel syndrome	F32	Depressive episode	0.462	0.067	6.849	7.44e-12	0.671	0.016	41.978	<1E-309
M54.5	Dorsalgia - Low back pain	K59	Other functional intestinal disorders	0.59	0.086	6.842	7.78e-12	0.512	0.013	37.905	<1E-309
S60	Superficial injury of wrist and hand	S93	Dislocation, sprain and strain of joints and ligaments at ankle and foot level	0.632	0.093	6.835	8.18e-12	0.602	0.014	43.183	<1E-309
J02	Acute pharyngitis	J00	Acute nasopharyngitis [common cold]	0.751	0.11	6.834	8.25e-12	0.696	0.01	68.96	<1E-309
J34	Other disorders of nose and nasal sinuses	J31.0	Chronic rhinitis, nasopharyngitis and pharyngitis - Chronic rhinitis	0.755	0.111	6.832	8.4e-12	1.761	0.019	91.704	<1E-309
R10	Abdominal and pelvic pain	J00	Acute nasopharyngitis [common cold]	0.68	0.1	6.829	8.57e-12	0.419	0.01	40.843	<1E-309
M79	Other soft tissue disorders (NEC)	Z03.8	Medical observation and evaluation for suspected diseases and conditions - Observation for other suspected diseases and conditions	0.718	0.105	6.827	8.67e-12	0.567	0.01	54.319	<1E-309
M79	Other soft tissue disorders (NEC)	I84	Haemorrhoids	0.462	0.068	6.825	8.79e-12	0.457	0.012	39.413	<1E-309
M54.4	Dorsalgia - Lumbago with sciatica	M48	Other spondylopathies	0.704	0.103	6.811	9.72e-12	1.06	0.026	40.425	<1E-309
J20	Acute bronchitis	R05	Cough	0.928	0.136	6.808	9.87e-12	0.734	0.012	59.124	<1E-309
M17.0	Gonarthrosis [arthrosis of knee] - Primary gonarthrosis, bilateral	M47	Spondylosis	0.642	0.094	6.807	9.94e-12	0.9	0.018	49.239	<1E-309
J02	Acute pharyngitis	M54.5	Dorsalgia - Low back pain	0.599	0.088	6.807	9.97e-12	0.413	0.01	41.246	<1E-309
J45	Asthma	J20.9	Acute bronchitis - Acute bronchitisunspecified	0.55	0.081	6.806	1e-11	0.981	0.014	69.922	<1E-309
J32	Chronic sinusitis	J30	Vasomotor and allergic rhinitis	0.916	0.135	6.805	1.01e-11	1.655	0.019	87.429	<1E-309
M54.5	Dorsalgia - Low back pain	M50.1	Cervical disc disorders - Cervical disc disorder with radiculopathy	0.931	0.137	6.8	1.05e-11	0.735	0.019	38.779	<1E-309
M54	Dorsalgia	M17	Gonarthrosis [arthrosis of knee]	0.444	0.065	6.8	1.05e-11	0.746	0.015	50	<1E-309
K58.0	Irritable bowel syndrome - Irritable bowel syndrome with diarrhoea	K58.9	Irritable bowel syndrome - Irritable bowel syndrome without diarrhoea	0.964	0.142	6.799	1.05e-11	2.061	0.028	72.908	<1E-309
M50	Cervical disc disorders	G44.2	Other headache syndromes - Tension-type headache	0.562	0.083	6.792	1.1e-11	0.935	0.02	47.59	<1E-309
M54.2	Dorsalgia - Cervicalgia	K59	Other functional intestinal disorders	0.799	0.118	6.792	1.1e-11	0.588	0.016	37.94	<1E-309
M94	Other disorders of cartilage	M17	Gonarthrosis [arthrosis of knee]	0.696	0.103	6.792	1.1e-11	1.851	0.028	65.486	<1E-309
M79.2	Other soft tissue disorders (NEC) - Neuralgia and neuritisunspecified	M79.1	Other soft tissue disorders (NEC) - Myalgia	0.925	0.136	6.785	1.17e-11	0.773	0.016	48.577	<1E-309
G44.2	Other headache syndromes - Tension-type headache	F45	Somatoform disorders	0.583	0.086	6.781	1.19e-11	0.726	0.016	45.433	<1E-309
M54.1	Dorsalgia - Radiculopathy	M16.0	Coxarthrosis [arthrosis of hip] - Primary coxarthrosis, bilateral	0.66	0.097	6.777	1.23e-11	0.914	0.02	45.072	<1E-309
K29	Gastritis and duodenitis	J45	Asthma	0.442	0.065	6.774	1.25e-11	0.56	0.014	39.31	<1E-309
M54.1	Dorsalgia - Radiculopathy	R10.4	Abdominal and pelvic pain - Other and unspecified abdominal pain	0.626	0.092	6.774	1.25e-11	0.519	0.014	37.902	<1E-309
D22.5	Melanocytic naevinaevus - Melanocytic naevi of trunk	L81	Other disorders of pigmentation	0.681	0.101	6.771	1.28e-11	1.558	0.024	65.392	<1E-309
M15	Polyarthrosis	M77.1	Other enthesopathies - Lateral epicondylitis	0.644	0.095	6.77	1.29e-11	0.79	0.02	38.59	<1E-309
J02.9	Acute pharyngitis - Acute pharyngitisunspecified	J06.9	Acute upper respiratory infections of multiple and unspecified sites - Acute upper respiratory infectionunspecified	0.854	0.126	6.765	1.33e-11	0.792	0.012	66.614	<1E-309
I25	Chronic ischaemic heart disease	I20.8	Angina pectoris - Other forms of angina pectoris	0.86	0.127	6.763	1.36e-11	2.236	0.024	93.643	<1E-309
M15	Polyarthrosis	K21	Gastro-oesophageal reflux disease	0.535	0.079	6.754	1.43e-11	0.648	0.014	44.706	<1E-309
F41	Other anxiety disorders	J30	Vasomotor and allergic rhinitis	0.366	0.054	6.752	1.46e-11	0.498	0.011	43.984	<1E-309
E05	Thyrotoxicosis [hyperthyroidism]	E04	Other nontoxic goitre	0.909	0.135	6.751	1.47e-11	1.613	0.024	67.082	<1E-309
J06	Acute upper respiratory infections of multiple and unspecified sites	M54.5	Dorsalgia - Low back pain	0.587	0.087	6.75	1.48e-11	0.47	0.012	38.239	<1E-309
M48.0	Other spondylopathies - Spinal stenosis	M16	Coxarthrosis [arthrosis of hip]	0.613	0.091	6.749	1.49e-11	1.209	0.025	48.206	<1E-309
Z03	Medical observation and evaluation for suspected diseases and conditions	F41	Other anxiety disorders	0.599	0.089	6.749	1.49e-11	0.686	0.016	43.213	<1E-309
K21	Gastro-oesophageal reflux disease	F41.2	Other anxiety disorders - Mixed anxiety and depressive disorder	0.624	0.092	6.749	1.49e-11	0.743	0.018	41.855	<1E-309
J34	Other disorders of nose and nasal sinuses	Z03.8	Medical observation and evaluation for suspected diseases and conditions - Observation for other suspected diseases and conditions	0.667	0.099	6.745	1.53e-11	0.539	0.013	40.667	<1E-309
L21.8	Seborrhoeic dermatitis - Other seborrhoeic dermatitis	L71.8	Rosacea - Other rosacea	0.72	0.107	6.738	1.6e-11	1.618	0.035	46.535	<1E-309
R07	Pain in throat and chest	G44.2	Other headache syndromes - Tension-type headache	0.609	0.09	6.738	1.61e-11	0.624	0.016	39.505	<1E-309
M15	Polyarthrosis	M47	Spondylosis	0.802	0.119	6.737	1.61e-11	0.96	0.017	57.593	<1E-309
R10	Abdominal and pelvic pain	J30	Vasomotor and allergic rhinitis	0.442	0.066	6.736	1.63e-11	0.434	0.01	43.142	<1E-309
M17	Gonarthrosis [arthrosis of knee]	M94.2	Other disorders of cartilage - Chondromalacia	0.75	0.111	6.732	1.67e-11	1.928	0.031	62.59	<1E-309
R07	Pain in throat and chest	J02	Acute pharyngitis	0.768	0.114	6.732	1.68e-11	0.476	0.012	39.749	<1E-309
J30	Vasomotor and allergic rhinitis	M25	Other joint disorders (NEC)	0.482	0.072	6.731	1.69e-11	0.433	0.01	44.215	<1E-309
D22.5	Melanocytic naevinaevus - Melanocytic naevi of trunk	B37	Candidiasis	0.371	0.055	6.73	1.7e-11	0.487	0.012	39.631	<1E-309
L21.0	Seborrhoeic dermatitis - Seborrhoea capitis	L21.8	Seborrhoeic dermatitis - Other seborrhoeic dermatitis	0.84	0.125	6.729	1.71e-11	2.207	0.028	77.527	<1E-309
Z24	Need for immunization against certain single viral diseases	Z25.1	Need for immunization against other single viral diseases - Need for immunization against influenza	0.719	0.107	6.724	1.77e-11	1.119	0.011	100.06	<1E-309
M94	Other disorders of cartilage	M25	Other joint disorders (NEC)	0.824	0.123	6.723	1.78e-11	1.25	0.025	50.642	<1E-309
K30	Functional dyspepsia	Z03	Medical observation and evaluation for suspected diseases and conditions	0.886	0.132	6.719	1.83e-11	0.685	0.017	40.501	<1E-309
R10	Abdominal and pelvic pain	B34.9	Viral infection of unspecified site - Viraemia NOS	0.695	0.104	6.714	1.89e-11	0.411	0.01	41.807	<1E-309
M25.5	Other joint disorders (NEC) - Pain in joint	B34.9	Viral infection of unspecified site - Viraemia NOS	0.77	0.115	6.714	1.9e-11	0.423	0.01	43.369	<1E-309
J20	Acute bronchitis	J01.0	Acute sinusitis - Acute maxillary sinusitis	0.669	0.1	6.707	1.99e-11	0.557	0.012	45.328	<1E-309
J31	Chronic rhinitis, nasopharyngitis and pharyngitis	J30.3	Vasomotor and allergic rhinitis - Other allergic rhinitis	0.681	0.102	6.703	2.04e-11	1.096	0.018	60.365	<1E-309
R51	Headache	M54.1	Dorsalgia - Radiculopathy	0.561	0.084	6.703	2.04e-11	0.545	0.014	39.024	<1E-309
M50.1	Cervical disc disorders - Cervical disc disorder with radiculopathy	M75	Shoulder lesions	0.775	0.116	6.703	2.05e-11	1.015	0.02	51.835	<1E-309
G44	Other headache syndromes	M50.1	Cervical disc disorders - Cervical disc disorder with radiculopathy	0.693	0.103	6.702	2.06e-11	0.909	0.021	44.176	<1E-309
M79.2	Other soft tissue disorders (NEC) - Neuralgia and neuritisunspecified	F41	Other anxiety disorders	0.542	0.081	6.694	2.17e-11	0.58	0.015	38.388	<1E-309
M25.5	Other joint disorders (NEC) - Pain in joint	M79.1	Other soft tissue disorders (NEC) - Myalgia	0.763	0.114	6.691	2.22e-11	0.645	0.012	52.74	<1E-309
M48.0	Other spondylopathies - Spinal stenosis	M47	Spondylosis	0.721	0.108	6.691	2.22e-11	1.499	0.025	60.316	<1E-309
G56.0	Mononeuropathies of upper limb - Carpal tunnel syndrome	M17.0	Gonarthrosis [arthrosis of knee] - Primary gonarthrosis, bilateral	0.513	0.077	6.69	2.23e-11	0.789	0.02	39.739	<1E-309
M54.1	Dorsalgia - Radiculopathy	M77.1	Other enthesopathies - Lateral epicondylitis	0.666	0.1	6.683	2.34e-11	0.668	0.017	38.534	<1E-309
R51	Headache	M79.1	Other soft tissue disorders (NEC) - Myalgia	0.781	0.117	6.681	2.37e-11	0.574	0.014	40.852	<1E-309
K30	Functional dyspepsia	K58.9	Irritable bowel syndrome - Irritable bowel syndrome without diarrhoea	0.769	0.115	6.68	2.39e-11	1.304	0.023	56.491	<1E-309
J06	Acute upper respiratory infections of multiple and unspecified sites	Z03	Medical observation and evaluation for suspected diseases and conditions	0.782	0.117	6.676	2.46e-11	0.528	0.013	41.41	<1E-309
R07	Pain in throat and chest	M79.1	Other soft tissue disorders (NEC) - Myalgia	0.992	0.149	6.674	2.49e-11	0.568	0.014	39.723	<1E-309
M75	Shoulder lesions	M79.1	Other soft tissue disorders (NEC) - Myalgia	0.771	0.116	6.674	2.5e-11	0.703	0.014	49.832	<1E-309
S60	Superficial injury of wrist and hand	S00	Superficial injury of head	0.802	0.12	6.673	2.5e-11	0.798	0.016	48.652	<1E-309
Z09.0	Follow-up examination after treatment for conditions other than malignant neoplasms - Follow-up examination after surgery for other conditions	J35.0	Chronic diseases of tonsils and adenoids - Chronic tonsillitis	0.585	0.088	6.672	2.53e-11	1.016	0.015	69.515	<1E-309
M54.2	Dorsalgia - Cervicalgia	M19	Other arthrosis	0.803	0.12	6.671	2.55e-11	0.659	0.016	42.368	<1E-309
S83	Dislocation, sprain and strain of joints and ligaments of knee	S93	Dislocation, sprain and strain of joints and ligaments at ankle and foot level	0.631	0.095	6.67	2.55e-11	0.715	0.018	40.657	<1E-309
E78	Disorders of lipoprotein metabolism and other lipidaemias	E66	Obesity	0.338	0.051	6.667	2.62e-11	0.884	0.014	61.996	<1E-309
R52	Pain (NEC)	M79.1	Other soft tissue disorders (NEC) - Myalgia	0.972	0.146	6.664	2.66e-11	0.908	0.019	47.858	<1E-309
M75.1	Shoulder lesions - Rotator cuff syndrome	M25.5	Other joint disorders (NEC) - Pain in joint	0.739	0.111	6.661	2.72e-11	0.793	0.018	43.417	<1E-309
M79.2	Other soft tissue disorders (NEC) - Neuralgia and neuritisunspecified	M54.2	Dorsalgia - Cervicalgia	0.844	0.127	6.659	2.76e-11	0.677	0.016	42.869	<1E-309
M51	Other intervertebral disc disorders	M79.1	Other soft tissue disorders (NEC) - Myalgia	0.694	0.104	6.658	2.77e-11	0.584	0.014	41.079	<1E-309
R51	Headache	J02	Acute pharyngitis	0.598	0.09	6.65	2.93e-11	0.481	0.012	41.634	<1E-309
J02	Acute pharyngitis	G44	Other headache syndromes	0.522	0.079	6.65	2.94e-11	0.447	0.012	37.714	<1E-309
M54.4	Dorsalgia - Lumbago with sciatica	M47	Spondylosis	0.86	0.129	6.649	2.94e-11	0.837	0.021	39.793	<1E-309
M17	Gonarthrosis [arthrosis of knee]	M15.0	Polyarthrosis - Primary generalized (osteo)arthrosis	0.613	0.092	6.641	3.11e-11	1.069	0.021	50.621	<1E-309
J20	Acute bronchitis	J44	Other chronic obstructive pulmonary disease	0.655	0.099	6.641	3.12e-11	1.139	0.024	46.615	<1E-309
F45	Somatoform disorders	K59	Other functional intestinal disorders	0.791	0.119	6.64	3.14e-11	0.696	0.016	44.58	<1E-309
M16.1	Coxarthrosis [arthrosis of hip] - Other primary coxarthrosis	M17	Gonarthrosis [arthrosis of knee]	0.605	0.091	6.636	3.22e-11	1.061	0.024	45.152	<1E-309
J30.0	Vasomotor and allergic rhinitis - Vasomotor rhinitis	J45.9	Asthma - Asthmaunspecified	0.536	0.081	6.636	3.23e-11	0.812	0.021	37.866	<1E-309
R10	Abdominal and pelvic pain	R42	Dizziness and giddiness	0.543	0.082	6.634	3.28e-11	0.59	0.015	40.561	<1E-309
M41	Scoliosis	M54	Dorsalgia	0.464	0.07	6.632	3.3e-11	1.21	0.018	68.132	<1E-309
M25.5	Other joint disorders (NEC) - Pain in joint	J30	Vasomotor and allergic rhinitis	0.511	0.077	6.626	3.45e-11	0.429	0.01	43.055	<1E-309
J00	Acute nasopharyngitis [common cold]	J30	Vasomotor and allergic rhinitis	0.552	0.083	6.621	3.57e-11	0.697	0.01	66.975	<1E-309
B34.9	Viral infection of unspecified site - Viraemia NOS	M25	Other joint disorders (NEC)	0.689	0.104	6.616	3.69e-11	0.405	0.01	42.384	<1E-309
R07	Pain in throat and chest	K59	Other functional intestinal disorders	0.778	0.118	6.616	3.7e-11	0.6	0.015	39.558	<1E-309
M19.0	Other arthrosis - Primary arthrosis of other joints	M21	Other acquired deformities of limbs	0.741	0.112	6.615	3.72e-11	1.142	0.021	54.536	<1E-309
M54.2	Dorsalgia - Cervicalgia	F45	Somatoform disorders	0.774	0.117	6.613	3.77e-11	0.624	0.014	43.155	<1E-309
R07	Pain in throat and chest	M79.2	Other soft tissue disorders (NEC) - Neuralgia and neuritisunspecified	0.814	0.123	6.607	3.92e-11	0.763	0.016	48.998	<1E-309
J35.0	Chronic diseases of tonsils and adenoids - Chronic tonsillitis	Z09	Follow-up examination after treatment for conditions other than malignant neoplasms	0.563	0.085	6.604	4e-11	0.727	0.013	56.826	<1E-309
S61	Open wound of wrist and hand	W22	Striking against or struck by other objects	0.624	0.094	6.604	4.02e-11	0.641	0.015	41.443	<1E-309
K29	Gastritis and duodenitis	J02	Acute pharyngitis	0.53	0.08	6.602	4.05e-11	0.492	0.011	46.342	<1E-309
M51	Other intervertebral disc disorders	M47.8	Spondylosis - Other spondylosis	0.703	0.107	6.602	4.06e-11	1.314	0.019	70.108	<1E-309
K29	Gastritis and duodenitis	N39	Other disorders of urinary system	0.536	0.081	6.601	4.08e-11	0.509	0.012	41.955	<1E-309
M54	Dorsalgia	R52.2	Pain (NEC) - Other chronic pain	0.939	0.142	6.6	4.1e-11	1.912	0.047	40.295	<1E-309
G44	Other headache syndromes	G47	Sleep disorders	0.482	0.073	6.597	4.19e-11	0.603	0.014	42.372	<1E-309
M54.2	Dorsalgia - Cervicalgia	M50.1	Cervical disc disorders - Cervical disc disorder with radiculopathy	0.971	0.147	6.595	4.26e-11	1.454	0.02	74.466	<1E-309
R52	Pain (NEC)	M75	Shoulder lesions	0.598	0.091	6.582	4.63e-11	0.774	0.019	41.38	<1E-309
M54.2	Dorsalgia - Cervicalgia	M42	Spinal osteochondrosis	0.936	0.142	6.582	4.65e-11	0.996	0.015	68.21	<1E-309
K21.9	Gastro-oesophageal reflux disease - Gastro-oesophageal reflux disease without oesophagitis	K44.9	Diaphragmatic hernia - Diaphragmatic hernia without obstruction or gangrene	0.697	0.106	6.58	4.72e-11	1.783	0.029	60.679	<1E-309
M51	Other intervertebral disc disorders	M42	Spinal osteochondrosis	0.75	0.114	6.579	4.73e-11	0.966	0.014	67.399	<1E-309
M42	Spinal osteochondrosis	G44	Other headache syndromes	0.906	0.138	6.577	4.79e-11	0.704	0.016	44.952	<1E-309
H81	Disorders of vestibular function	F41	Other anxiety disorders	0.434	0.066	6.573	4.92e-11	0.655	0.015	43.705	<1E-309
M79.2	Other soft tissue disorders (NEC) - Neuralgia and neuritisunspecified	R51	Headache	0.658	0.1	6.57	5.02e-11	0.598	0.016	37.887	<1E-309
M79.1	Other soft tissue disorders (NEC) - Myalgia	M25	Other joint disorders (NEC)	0.729	0.111	6.57	5.03e-11	0.635	0.012	52.044	<1E-309
K58	Irritable bowel syndrome	J30	Vasomotor and allergic rhinitis	0.456	0.069	6.567	5.13e-11	0.685	0.016	44.016	<1E-309
J06	Acute upper respiratory infections of multiple and unspecified sites	J20.9	Acute bronchitis - Acute bronchitisunspecified	0.709	0.108	6.564	5.23e-11	0.622	0.014	43.015	<1E-309
N30	Cystitis	Z03.8	Medical observation and evaluation for suspected diseases and conditions - Observation for other suspected diseases and conditions	0.736	0.112	6.558	5.46e-11	0.499	0.011	43.375	<1E-309
M15.0	Polyarthrosis - Primary generalized (osteo)arthrosis	M54.5	Dorsalgia - Low back pain	0.698	0.107	6.558	5.47e-11	0.879	0.02	43.707	<1E-309
M25.5	Other joint disorders (NEC) - Pain in joint	M15.0	Polyarthrosis - Primary generalized (osteo)arthrosis	0.899	0.137	6.552	5.67e-11	0.874	0.02	43.44	<1E-309
R10.3	Abdominal and pelvic pain - Pain localized to other parts of lower abdomen	M54.5	Dorsalgia - Low back pain	0.478	0.073	6.551	5.73e-11	0.629	0.016	39.831	<1E-309
K58	Irritable bowel syndrome	K21.0	Gastro-oesophageal reflux disease - Gastro-oesophageal reflux disease with oesophagitis	0.656	0.1	6.55	5.75e-11	1.112	0.021	53.973	<1E-309
M15.0	Polyarthrosis - Primary generalized (osteo)arthrosis	M19	Other arthrosis	0.859	0.131	6.548	5.85e-11	1.034	0.021	49.357	<1E-309
Z03.8	Medical observation and evaluation for suspected diseases and conditions - Observation for other suspected diseases and conditions	F41	Other anxiety disorders	0.552	0.084	6.546	5.92e-11	0.535	0.012	43.001	<1E-309
K21.9	Gastro-oesophageal reflux disease - Gastro-oesophageal reflux disease without oesophagitis	K58.9	Irritable bowel syndrome - Irritable bowel syndrome without diarrhoea	0.773	0.118	6.544	5.99e-11	1.228	0.025	49.731	<1E-309
J06	Acute upper respiratory infections of multiple and unspecified sites	K21	Gastro-oesophageal reflux disease	0.532	0.081	6.542	6.06e-11	0.523	0.013	39.325	<1E-309
I49	Other cardiac arrhythmias	F41.9	Other anxiety disorders - Anxiety disorderunspecified	0.722	0.11	6.539	6.18e-11	0.782	0.021	37.741	<1E-309
L60.3	Nail disorders - Nail dystrophy	B35.1	Dermatophytosis - Tinea unguium	0.81	0.124	6.536	6.32e-11	1.993	0.026	77.926	<1E-309
S60.0	Superficial injury of wrist and hand - Contusion of finger(s) without damage to nail Contusion of finger(s) NOS	W01	Fall on same level from slipping, tripping and stumbling	0.728	0.111	6.535	6.38e-11	0.81	0.018	45.775	<1E-309
M21	Other acquired deformities of limbs	M77	Other enthesopathies	0.526	0.08	6.534	6.39e-11	0.992	0.014	70.38	<1E-309
E66.0	Obesity - Obesity due to excess calories	I50.0	Heart failure - Congestive heart failure	0.572	0.088	6.534	6.4e-11	1.102	0.027	40.225	<1E-309
M51.1	Other intervertebral disc disorders - Lumbar and other intervertebral disc disorders with radiculopathy (G55.1*)	R52.2	Pain (NEC) - Other chronic pain	0.921	0.141	6.532	6.48e-11	1.721	0.024	70.838	<1E-309
R51	Headache	H81	Disorders of vestibular function	0.509	0.078	6.53	6.57e-11	0.649	0.016	40.348	<1E-309
G44	Other headache syndromes	J35	Chronic diseases of tonsils and adenoids	0.42	0.064	6.528	6.68e-11	0.48	0.012	38.875	<1E-309
S92	Fracture of foot, except ankle	W01	Fall on same level from slipping, tripping and stumbling	0.88	0.135	6.526	6.74e-11	1.006	0.016	62.368	<1E-309
M51.1	Other intervertebral disc disorders - Lumbar and other intervertebral disc disorders with radiculopathy (G55.1*)	M77.1	Other enthesopathies - Lateral epicondylitis	0.533	0.082	6.526	6.75e-11	0.7	0.018	38.535	<1E-309
K21	Gastro-oesophageal reflux disease	M51.1	Other intervertebral disc disorders - Lumbar and other intervertebral disc disorders with radiculopathy (G55.1*)	0.406	0.062	6.526	6.77e-11	0.586	0.013	44.699	<1E-309
J34.3	Other disorders of nose and nasal sinuses - Hypertrophy of nasal turbinates	J31	Chronic rhinitis, nasopharyngitis and pharyngitis	0.886	0.136	6.526	6.77e-11	1.373	0.018	78.132	<1E-309
M54.5	Dorsalgia - Low back pain	Z03.8	Medical observation and evaluation for suspected diseases and conditions - Observation for other suspected diseases and conditions	0.669	0.103	6.521	6.98e-11	0.462	0.011	43.652	<1E-309
M51	Other intervertebral disc disorders	M70	Soft tissue disorders related to use, overuse and pressure	0.805	0.124	6.513	7.38e-11	0.604	0.014	43.365	<1E-309
M16.0	Coxarthrosis [arthrosis of hip] - Primary coxarthrosis, bilateral	M54.5	Dorsalgia - Low back pain	0.614	0.094	6.508	7.62e-11	0.955	0.02	47.141	<1E-309
N30	Cystitis	N39.0	Other disorders of urinary system - Urinary tract infection, site not specified	0.919	0.141	6.507	7.66e-11	1.099	0.015	72.372	<1E-309
M15	Polyarthrosis	M54.1	Dorsalgia - Radiculopathy	0.697	0.107	6.504	7.82e-11	0.732	0.015	48.724	<1E-309
R10.3	Abdominal and pelvic pain - Pain localized to other parts of lower abdomen	K59	Other functional intestinal disorders	0.671	0.103	6.503	7.9e-11	0.92	0.018	50.841	<1E-309
J30.0	Vasomotor and allergic rhinitis - Vasomotor rhinitis	R06	Abnormalities of breathing	0.726	0.112	6.5	8.02e-11	0.911	0.02	44.516	<1E-309
Z09	Follow-up examination after treatment for conditions other than malignant neoplasms	J35	Chronic diseases of tonsils and adenoids	0.596	0.092	6.495	8.3e-11	0.696	0.013	55.369	<1E-309
M48.0	Other spondylopathies - Spinal stenosis	G56	Mononeuropathies of upper limb	0.515	0.079	6.493	8.41e-11	1.004	0.025	39.898	<1E-309
M47	Spondylosis	M25	Other joint disorders (NEC)	0.676	0.104	6.488	8.69e-11	0.61	0.015	41.475	<1E-309
R52	Pain (NEC)	M54.4	Dorsalgia - Lumbago with sciatica	0.896	0.138	6.487	8.76e-11	0.891	0.024	37.555	<1E-309
M41	Scoliosis	M54.5	Dorsalgia - Low back pain	0.519	0.08	6.48	9.18e-11	1.021	0.014	73.724	<1E-309
W00	Fall on same level involving ice and snow	W01	Fall on same level from slipping, tripping and stumbling	0.957	0.148	6.475	9.48e-11	1.033	0.016	66.586	<1E-309
D23	Other benign neoplasms of skin	C44	Other malignant neoplasms of skin	0.594	0.092	6.469	9.85e-11	1.383	0.028	49.377	<1E-309
K30	Functional dyspepsia	M47	Spondylosis	0.687	0.106	6.465	1.01e-10	0.67	0.017	40.134	<1E-309
M54.2	Dorsalgia - Cervicalgia	M47	Spondylosis	0.786	0.122	6.464	1.02e-10	0.879	0.016	54.834	<1E-309
I50	Heart failure	I25.2	Chronic ischaemic heart disease - Old myocardial infarction	0.67	0.104	6.462	1.03e-10	2.369	0.037	64.843	<1E-309
L60.3	Nail disorders - Nail dystrophy	B35	Dermatophytosis	0.768	0.119	6.461	1.04e-10	1.697	0.025	67.156	<1E-309
M79	Other soft tissue disorders (NEC)	N39	Other disorders of urinary system	0.598	0.093	6.46	1.05e-10	0.479	0.012	41.455	<1E-309
D23	Other benign neoplasms of skin	D22.3	Melanocytic naevinaevus - Melanocytic naevi of other and unspecified parts of face	0.965	0.15	6.456	1.08e-10	1.299	0.026	50.073	<1E-309
M79	Other soft tissue disorders (NEC)	K21.0	Gastro-oesophageal reflux disease - Gastro-oesophageal reflux disease with oesophagitis	0.772	0.12	6.456	1.08e-10	0.629	0.016	38.202	<1E-309
I84	Haemorrhoids	Z03	Medical observation and evaluation for suspected diseases and conditions	0.623	0.096	6.455	1.08e-10	0.708	0.016	43.467	<1E-309
R10.4	Abdominal and pelvic pain - Other and unspecified abdominal pain	K58.9	Irritable bowel syndrome - Irritable bowel syndrome without diarrhoea	0.702	0.109	6.454	1.09e-10	1.295	0.023	55.802	<1E-309
M54	Dorsalgia	K59	Other functional intestinal disorders	0.49	0.076	6.454	1.09e-10	0.656	0.015	42.466	<1E-309
J04	Acute laryngitis and tracheitis	J20.9	Acute bronchitis - Acute bronchitisunspecified	0.911	0.141	6.453	1.1e-10	0.478	0.011	43.403	<1E-309
R06	Abnormalities of breathing	J30	Vasomotor and allergic rhinitis	0.541	0.084	6.452	1.1e-10	0.937	0.018	52.134	<1E-309
M21.4	Other acquired deformities of limbs - Flat foot [pes planus] (acquired)	M77	Other enthesopathies	0.525	0.081	6.449	1.13e-10	1.022	0.015	68.053	<1E-309
R51	Headache	Z03	Medical observation and evaluation for suspected diseases and conditions	0.721	0.112	6.448	1.13e-10	0.622	0.016	37.862	<1E-309
M25.5	Other joint disorders (NEC) - Pain in joint	W01	Fall on same level from slipping, tripping and stumbling	0.512	0.079	6.448	1.14e-10	0.431	0.01	42.591	<1E-309
B34	Viral infection of unspecified site	M25.5	Other joint disorders (NEC) - Pain in joint	0.74	0.115	6.447	1.14e-10	0.407	0.01	42.429	<1E-309
U07	Emergency use of U07	J06.9	Acute upper respiratory infections of multiple and unspecified sites - Acute upper respiratory infectionunspecified	0.59	0.091	6.446	1.15e-10	0.802	0.01	84.001	<1E-309
W44.01	Foreign body entering into or through eye or natural orifice - Home, While engaged in leisure activity	T15	Foreign body on external eye	0.84	0.13	6.446	1.15e-10	3.672	0.026	140.311	<1E-309
N30.9	Cystitis - Cystitisunspecified	N39	Other disorders of urinary system	0.888	0.138	6.443	1.18e-10	0.937	0.017	54.785	<1E-309
J20	Acute bronchitis	G44	Other headache syndromes	0.436	0.068	6.442	1.18e-10	0.455	0.012	39.324	<1E-309
M23	Internal derangement of knee	W01	Fall on same level from slipping, tripping and stumbling	0.503	0.078	6.442	1.18e-10	0.685	0.013	51.289	<1E-309
D23.5	Other benign neoplasms of skin - Skin of trunk	B07	Viral warts	0.794	0.123	6.44	1.19e-10	0.771	0.02	39.38	<1E-309
M70	Soft tissue disorders related to use, overuse and pressure	M77	Other enthesopathies	0.924	0.144	6.436	1.23e-10	0.832	0.013	61.95	<1E-309
M16	Coxarthrosis [arthrosis of hip]	M19	Other arthrosis	0.62	0.096	6.435	1.24e-10	0.839	0.017	50.141	<1E-309
M25.5	Other joint disorders (NEC) - Pain in joint	M16	Coxarthrosis [arthrosis of hip]	0.573	0.089	6.433	1.25e-10	0.755	0.015	50.042	<1E-309
M48	Other spondylopathies	G56	Mononeuropathies of upper limb	0.51	0.079	6.432	1.26e-10	0.971	0.023	42.519	<1E-309
J30.0	Vasomotor and allergic rhinitis - Vasomotor rhinitis	G47	Sleep disorders	0.499	0.078	6.43	1.28e-10	0.62	0.015	40.34	<1E-309
F41.9	Other anxiety disorders - Anxiety disorderunspecified	F41.2	Other anxiety disorders - Mixed anxiety and depressive disorder	0.993	0.154	6.429	1.28e-10	1.447	0.023	63.118	<1E-309
M25.5	Other joint disorders (NEC) - Pain in joint	M22	Disorders of patella	0.796	0.124	6.429	1.29e-10	1.218	0.022	54.969	<1E-309
H91	Other hearing loss	H90	Conductive and sensorineural hearing loss	0.885	0.138	6.427	1.3e-10	2.385	0.023	105.333	<1E-309
B34.9	Viral infection of unspecified site - Viraemia NOS	J02.9	Acute pharyngitis - Acute pharyngitisunspecified	0.895	0.139	6.425	1.32e-10	0.529	0.011	47.883	<1E-309
K29	Gastritis and duodenitis	F41.9	Other anxiety disorders - Anxiety disorderunspecified	0.707	0.11	6.424	1.33e-10	0.736	0.019	38.587	<1E-309
J30.3	Vasomotor and allergic rhinitis - Other allergic rhinitis	L20.8	Atopic dermatitis - Other atopic dermatitis	0.62	0.097	6.42	1.36e-10	1.157	0.027	42.688	<1E-309
S90	Superficial injury of ankle and foot	S93.4	Dislocation, sprain and strain of joints and ligaments at ankle and foot level - Sprain and strain of ankle	0.771	0.12	6.419	1.37e-10	0.654	0.017	38.268	<1E-309
M19.0	Other arthrosis - Primary arthrosis of other joints	M25.5	Other joint disorders (NEC) - Pain in joint	0.713	0.111	6.413	1.42e-10	0.913	0.019	47.276	<1E-309
K21.9	Gastro-oesophageal reflux disease - Gastro-oesophageal reflux disease without oesophagitis	M79.1	Other soft tissue disorders (NEC) - Myalgia	0.734	0.114	6.411	1.44e-10	0.729	0.015	47.188	<1E-309
L20	Atopic dermatitis	L23	Allergic contact dermatitis	0.753	0.117	6.409	1.46e-10	0.95	0.016	59.252	<1E-309
W10	Fall on and from stairs and steps	W01	Fall on same level from slipping, tripping and stumbling	0.917	0.143	6.407	1.49e-10	0.947	0.018	52.419	<1E-309
M50.1	Cervical disc disorders - Cervical disc disorder with radiculopathy	M77.1	Other enthesopathies - Lateral epicondylitis	0.722	0.113	6.403	1.52e-10	0.933	0.024	39.535	<1E-309
B37	Candidiasis	Z03	Medical observation and evaluation for suspected diseases and conditions	0.62	0.097	6.397	1.58e-10	0.694	0.016	44.483	<1E-309
M19.0	Other arthrosis - Primary arthrosis of other joints	M17	Gonarthrosis [arthrosis of knee]	0.753	0.118	6.395	1.6e-10	0.906	0.021	44.008	<1E-309
E78.2	Disorders of lipoprotein metabolism and other lipidaemias - Mixed hyperlipidaemia	E66.0	Obesity - Obesity due to excess calories	0.42	0.066	6.393	1.63e-10	1.006	0.017	58.675	<1E-309
J02	Acute pharyngitis	J31	Chronic rhinitis, nasopharyngitis and pharyngitis	0.7	0.11	6.392	1.63e-10	0.707	0.014	51.534	<1E-309
E11	Type 2 diabetes mellitus	Z71.3	Persons encountering health services for other counselling and medical advice (NEC) - Dietary counselling and surveillance	0.704	0.11	6.388	1.68e-10	1.517	0.032	46.905	<1E-309
M94.2	Other disorders of cartilage - Chondromalacia	M25	Other joint disorders (NEC)	0.834	0.131	6.386	1.71e-10	1.317	0.027	47.969	<1E-309
M70	Soft tissue disorders related to use, overuse and pressure	M54	Dorsalgia	0.7	0.11	6.383	1.73e-10	0.778	0.015	52.427	<1E-309
F32	Depressive episode	F10	Mental and behavioural disorders due to use of alcohol	0.411	0.064	6.383	1.74e-10	1.058	0.023	45.023	<1E-309
M79	Other soft tissue disorders (NEC)	M15	Polyarthrosis	0.653	0.102	6.382	1.75e-10	0.679	0.014	47.419	<1E-309
R10.4	Abdominal and pelvic pain - Other and unspecified abdominal pain	J30	Vasomotor and allergic rhinitis	0.467	0.073	6.381	1.76e-10	0.433	0.011	37.681	<1E-309
J45	Asthma	J44.8	Other chronic obstructive pulmonary disease - Other specified chronic obstructive pulmonary disease	0.581	0.091	6.38	1.77e-10	2.517	0.031	80.396	<1E-309
U11	Need for immunization against COVID-19	Z25.1	Need for immunization against other single viral diseases - Need for immunization against influenza	0.953	0.149	6.379	1.78e-10	0.642	0.011	60.422	<1E-309
K21.9	Gastro-oesophageal reflux disease - Gastro-oesophageal reflux disease without oesophagitis	R52	Pain (NEC)	0.736	0.115	6.379	1.78e-10	0.784	0.02	38.767	<1E-309
M22	Disorders of patella	M23.2	Internal derangement of knee - Derangement of meniscus due to old tear or injury	0.759	0.119	6.379	1.79e-10	2.115	0.024	87.069	<1E-309
M47	Spondylosis	M19	Other arthrosis	0.76	0.119	6.376	1.82e-10	0.933	0.017	56.134	<1E-309
F32.11	Depressive episode - Moderate depressive episode - without somatic symptoms	F41	Other anxiety disorders	0.999	0.157	6.373	1.86e-10	1.483	0.022	66.119	<1E-309
K21	Gastro-oesophageal reflux disease	R05	Cough	0.795	0.125	6.372	1.87e-10	0.662	0.013	51.02	<1E-309
F41.9	Other anxiety disorders - Anxiety disorderunspecified	F45	Somatoform disorders	0.788	0.124	6.371	1.87e-10	1.004	0.02	49.961	<1E-309
M77	Other enthesopathies	M50.1	Cervical disc disorders - Cervical disc disorder with radiculopathy	0.758	0.119	6.369	1.91e-10	0.775	0.019	39.799	<1E-309
I84	Haemorrhoids	N30	Cystitis	0.372	0.058	6.366	1.94e-10	0.53	0.013	41.323	<1E-309
S62	Fracture at wrist and hand level	W22	Striking against or struck by other objects	0.773	0.122	6.362	1.99e-10	1.062	0.018	60.437	<1E-309
S80	Superficial injury of lower leg	S93	Dislocation, sprain and strain of joints and ligaments at ankle and foot level	0.686	0.108	6.362	1.99e-10	0.671	0.016	41.846	<1E-309
M17	Gonarthrosis [arthrosis of knee]	M22	Disorders of patella	0.738	0.116	6.36	2.02e-10	1.673	0.027	60.926	<1E-309
D18	Haemangioma and lymphangioma, any site	D22	Melanocytic naevinaevus	0.582	0.092	6.356	2.08e-10	1.547	0.021	73.226	<1E-309
H10	Conjunctivitis	Z03	Medical observation and evaluation for suspected diseases and conditions	0.679	0.107	6.351	2.14e-10	0.472	0.012	38.079	<1E-309
N30.0	Cystitis - Acute cystitis	R10	Abdominal and pelvic pain	0.616	0.097	6.35	2.15e-10	0.536	0.014	39.132	<1E-309
I84	Haemorrhoids	M54.5	Dorsalgia - Low back pain	0.372	0.059	6.35	2.16e-10	0.44	0.012	37.573	<1E-309
I49	Other cardiac arrhythmias	K21.9	Gastro-oesophageal reflux disease - Gastro-oesophageal reflux disease without oesophagitis	0.629	0.099	6.348	2.18e-10	0.574	0.015	37.675	<1E-309
M51	Other intervertebral disc disorders	M17	Gonarthrosis [arthrosis of knee]	0.456	0.072	6.347	2.2e-10	0.661	0.014	48.686	<1E-309
G56.0	Mononeuropathies of upper limb - Carpal tunnel syndrome	M47	Spondylosis	0.582	0.092	6.346	2.21e-10	0.97	0.018	53.514	<1E-309
M54.1	Dorsalgia - Radiculopathy	M79.1	Other soft tissue disorders (NEC) - Myalgia	0.811	0.128	6.344	2.23e-10	0.609	0.014	43.172	<1E-309
K21	Gastro-oesophageal reflux disease	M75	Shoulder lesions	0.426	0.067	6.343	2.26e-10	0.516	0.012	42.364	<1E-309
M75.1	Shoulder lesions - Rotator cuff syndrome	M19	Other arthrosis	0.832	0.131	6.343	2.26e-10	1.234	0.02	61.46	<1E-309
G56.0	Mononeuropathies of upper limb - Carpal tunnel syndrome	M48.0	Other spondylopathies - Spinal stenosis	0.486	0.077	6.339	2.32e-10	1.03	0.026	39.245	<1E-309
J20	Acute bronchitis	J06.9	Acute upper respiratory infections of multiple and unspecified sites - Acute upper respiratory infectionunspecified	0.633	0.1	6.337	2.34e-10	0.409	0.009	43.734	<1E-309
M77	Other enthesopathies	M79.1	Other soft tissue disorders (NEC) - Myalgia	0.779	0.123	6.335	2.37e-10	0.71	0.014	51.836	<1E-309
J01	Acute sinusitis	J34.2	Other disorders of nose and nasal sinuses - Deviated nasal septum	0.423	0.067	6.333	2.4e-10	0.92	0.014	64.078	<1E-309
M21.4	Other acquired deformities of limbs - Flat foot [pes planus] (acquired)	M15	Polyarthrosis	0.57	0.09	6.333	2.41e-10	1.085	0.018	58.715	<1E-309
M50	Cervical disc disorders	M47	Spondylosis	0.796	0.126	6.332	2.42e-10	1.106	0.018	61.443	<1E-309
I11.9	Hypertensive heart disease - Hypertensive heart disease without (congestive) heart failure	I25.2	Chronic ischaemic heart disease - Old myocardial infarction	0.615	0.097	6.329	2.47e-10	1.814	0.04	44.964	<1E-309
M21	Other acquired deformities of limbs	M15.0	Polyarthrosis - Primary generalized (osteo)arthrosis	0.638	0.101	6.324	2.55e-10	1.013	0.022	46.567	<1E-309
M79	Other soft tissue disorders (NEC)	B34	Viral infection of unspecified site	0.711	0.112	6.323	2.57e-10	0.429	0.01	44.287	<1E-309
S52	Fracture of forearm	M80	Osteoporosis with pathological fracture	0.853	0.135	6.321	2.6e-10	1.315	0.034	38.451	<1E-309
E66	Obesity	R06	Abnormalities of breathing	0.406	0.064	6.318	2.65e-10	0.801	0.02	39.256	<1E-309
M47	Spondylosis	M75	Shoulder lesions	0.64	0.101	6.317	2.68e-10	0.69	0.015	44.888	<1E-309
Z71	Persons encountering health services for other counselling and medical advice (NEC)	M25	Other joint disorders (NEC)	0.61	0.097	6.313	2.74e-10	0.42	0.01	43.191	<1E-309
M15	Polyarthrosis	M21	Other acquired deformities of limbs	0.546	0.086	6.311	2.77e-10	1.045	0.017	60.501	<1E-309
B34	Viral infection of unspecified site	J00	Acute nasopharyngitis [common cold]	0.84	0.133	6.31	2.79e-10	0.472	0.01	47.056	<1E-309
H10	Conjunctivitis	M54	Dorsalgia	0.471	0.075	6.307	2.84e-10	0.444	0.01	42.7	<1E-309
K29	Gastritis and duodenitis	F41.2	Other anxiety disorders - Mixed anxiety and depressive disorder	0.636	0.101	6.302	2.93e-10	0.703	0.018	39.421	<1E-309
B07	Viral warts	D22	Melanocytic naevinaevus	0.524	0.083	6.301	2.95e-10	0.655	0.014	45.313	<1E-309
J45.8	Asthma - Mixed asthma	J30.1	Vasomotor and allergic rhinitis - Allergic rhinitis due to pollen	0.57	0.09	6.301	2.96e-10	1.494	0.032	47.255	<1E-309
M50	Cervical disc disorders	F32	Depressive episode	0.598	0.095	6.3	2.99e-10	0.608	0.016	38.276	<1E-309
J45	Asthma	K21.9	Gastro-oesophageal reflux disease - Gastro-oesophageal reflux disease without oesophagitis	0.448	0.071	6.299	3e-10	0.811	0.017	48.532	<1E-309
J35.0	Chronic diseases of tonsils and adenoids - Chronic tonsillitis	Z03	Medical observation and evaluation for suspected diseases and conditions	0.658	0.104	6.297	3.03e-10	0.614	0.015	41.465	<1E-309
M70	Soft tissue disorders related to use, overuse and pressure	M17	Gonarthrosis [arthrosis of knee]	0.716	0.114	6.295	3.08e-10	0.698	0.015	47.112	<1E-309
M17	Gonarthrosis [arthrosis of knee]	M54.5	Dorsalgia - Low back pain	0.434	0.069	6.294	3.1e-10	0.603	0.012	48.277	<1E-309
W22	Striking against or struck by other objects	S60.2	Superficial injury of wrist and hand - Contusion of other parts of wrist and hand	0.786	0.125	6.294	3.1e-10	1.011	0.02	51.578	<1E-309
M19	Other arthrosis	M77.1	Other enthesopathies - Lateral epicondylitis	0.725	0.115	6.29	3.18e-10	0.832	0.02	42.502	<1E-309
R10	Abdominal and pelvic pain	Z71	Persons encountering health services for other counselling and medical advice (NEC)	0.601	0.096	6.288	3.22e-10	0.399	0.01	39.958	<1E-309
J20	Acute bronchitis	J35	Chronic diseases of tonsils and adenoids	0.405	0.064	6.287	3.24e-10	0.433	0.01	42.637	<1E-309
M54.2	Dorsalgia - Cervicalgia	H81	Disorders of vestibular function	0.606	0.096	6.286	3.27e-10	0.706	0.015	46.143	<1E-309
M51.1	Other intervertebral disc disorders - Lumbar and other intervertebral disc disorders with radiculopathy (G55.1*)	G44	Other headache syndromes	0.396	0.063	6.286	3.27e-10	0.611	0.015	40.497	<1E-309
M54.1	Dorsalgia - Radiculopathy	R52.2	Pain (NEC) - Other chronic pain	0.995	0.158	6.285	3.29e-10	1.378	0.024	56.734	<1E-309
M54	Dorsalgia	J06.9	Acute upper respiratory infections of multiple and unspecified sites - Acute upper respiratory infectionunspecified	0.457	0.073	6.277	3.45e-10	0.385	0.01	38.454	<1E-309
W10	Fall on and from stairs and steps	S93	Dislocation, sprain and strain of joints and ligaments at ankle and foot level	0.971	0.155	6.277	3.45e-10	1.491	0.019	79.161	<1E-309
M42	Spinal osteochondrosis	M51.1	Other intervertebral disc disorders - Lumbar and other intervertebral disc disorders with radiculopathy (G55.1*)	0.699	0.111	6.275	3.5e-10	0.903	0.015	59.765	<1E-309
M54	Dorsalgia	H81	Disorders of vestibular function	0.456	0.073	6.272	3.57e-10	0.718	0.018	40.901	<1E-309
M15	Polyarthrosis	M17.0	Gonarthrosis [arthrosis of knee] - Primary gonarthrosis, bilateral	0.531	0.085	6.271	3.58e-10	1.064	0.018	59.25	<1E-309
J01	Acute sinusitis	B34.9	Viral infection of unspecified site - Viraemia NOS	0.622	0.099	6.268	3.65e-10	0.388	0.01	40.211	<1E-309
N64	Other disorders of breast	B37	Candidiasis	0.756	0.121	6.268	3.67e-10	0.626	0.015	41.003	<1E-309
E66.0	Obesity - Obesity due to excess calories	K80.2	Cholelithiasis - Calculus of gallbladder without cholecystitis	0.432	0.069	6.266	3.71e-10	0.947	0.022	42.419	<1E-309
J01	Acute sinusitis	B34	Viral infection of unspecified site	0.629	0.1	6.264	3.75e-10	0.413	0.009	43.55	<1E-309
B34	Viral infection of unspecified site	R10.4	Abdominal and pelvic pain - Other and unspecified abdominal pain	0.803	0.128	6.264	3.75e-10	0.449	0.011	39.59	<1E-309
Z95	Presence of cardiac and vascular implants and grafts	I20.8	Angina pectoris - Other forms of angina pectoris	0.776	0.124	6.263	3.77e-10	2.306	0.028	82.496	<1E-309
M20	Acquired deformities of fingers and toes	M19	Other arthrosis	0.556	0.089	6.263	3.78e-10	1.021	0.02	52.345	<1E-309
K21	Gastro-oesophageal reflux disease	H81	Disorders of vestibular function	0.455	0.073	6.256	3.95e-10	0.627	0.014	44.036	<1E-309
H25	Senile cataract	H52.1	Disorders of refraction and accommodation - Myopia	0.444	0.071	6.252	4.05e-10	0.876	0.021	42.125	<1E-309
G47	Sleep disorders	M25	Other joint disorders (NEC)	0.48	0.077	6.251	4.07e-10	0.461	0.012	38.876	<1E-309
S80.0	Superficial injury of lower leg - Contusion of knee	S83	Dislocation, sprain and strain of joints and ligaments of knee	0.84	0.134	6.251	4.08e-10	1.359	0.021	65.819	<1E-309
J30.0	Vasomotor and allergic rhinitis - Vasomotor rhinitis	J31.0	Chronic rhinitis, nasopharyngitis and pharyngitis - Chronic rhinitis	0.845	0.135	6.251	4.08e-10	1.626	0.019	84.403	<1E-309
M48.0	Other spondylopathies - Spinal stenosis	M16.0	Coxarthrosis [arthrosis of hip] - Primary coxarthrosis, bilateral	0.659	0.105	6.25	4.12e-10	1.3	0.028	47.271	<1E-309
K29	Gastritis and duodenitis	Z71	Persons encountering health services for other counselling and medical advice (NEC)	0.605	0.097	6.249	4.12e-10	0.435	0.011	40.889	<1E-309
G43.9	Migraine - Migraineunspecified	G43.1	Migraine - Migraine with aura [classical migraine]	0.708	0.113	6.249	4.14e-10	2.315	0.035	66.117	<1E-309
M51.1	Other intervertebral disc disorders - Lumbar and other intervertebral disc disorders with radiculopathy (G55.1*)	M19	Other arthrosis	0.565	0.091	6.245	4.23e-10	0.705	0.016	44.952	<1E-309
M15.0	Polyarthrosis - Primary generalized (osteo)arthrosis	M17.0	Gonarthrosis [arthrosis of knee] - Primary gonarthrosis, bilateral	0.571	0.091	6.244	4.26e-10	1.171	0.022	53.878	<1E-309
K21.9	Gastro-oesophageal reflux disease - Gastro-oesophageal reflux disease without oesophagitis	J30.3	Vasomotor and allergic rhinitis - Other allergic rhinitis	0.547	0.088	6.243	4.3e-10	0.769	0.02	38.69	<1E-309
M51	Other intervertebral disc disorders	M42.1	Spinal osteochondrosis - Adult osteochondrosis of spine	0.716	0.115	6.241	4.34e-10	0.947	0.016	58.302	<1E-309
M22	Disorders of patella	M25	Other joint disorders (NEC)	0.735	0.118	6.238	4.45e-10	1.345	0.023	57.73	<1E-309
D23	Other benign neoplasms of skin	Z03	Medical observation and evaluation for suspected diseases and conditions	0.679	0.109	6.237	4.46e-10	0.585	0.015	39.106	<1E-309
R51	Headache	G44.8	Other headache syndromes - Other specified headache syndromes	0.69	0.111	6.235	4.51e-10	1.667	0.024	68.832	<1E-309
G43.0	Migraine - Migraine without aura [common migraine]	G44.8	Other headache syndromes - Other specified headache syndromes	0.832	0.133	6.235	4.52e-10	1.579	0.033	48.356	<1E-309
K30	Functional dyspepsia	N30	Cystitis	0.583	0.094	6.23	4.67e-10	0.524	0.013	40.819	<1E-309
K21.9	Gastro-oesophageal reflux disease - Gastro-oesophageal reflux disease without oesophagitis	J34	Other disorders of nose and nasal sinuses	0.542	0.087	6.227	4.75e-10	0.736	0.016	46.785	<1E-309
M17.1	Gonarthrosis [arthrosis of knee] - Other primary gonarthrosis	M75	Shoulder lesions	0.484	0.078	6.226	4.78e-10	0.621	0.016	38.64	<1E-309
D18.0	Haemangioma and lymphangioma, any site - Haemangioma, any site	D22	Melanocytic naevinaevus	0.598	0.096	6.226	4.79e-10	1.558	0.022	71.128	<1E-309
K21	Gastro-oesophageal reflux disease	J34	Other disorders of nose and nasal sinuses	0.466	0.075	6.223	4.87e-10	0.691	0.013	53.748	<1E-309
K44	Diaphragmatic hernia	K21.9	Gastro-oesophageal reflux disease - Gastro-oesophageal reflux disease without oesophagitis	0.797	0.128	6.222	4.91e-10	1.703	0.027	63.222	<1E-309
R10.4	Abdominal and pelvic pain - Other and unspecified abdominal pain	Z03	Medical observation and evaluation for suspected diseases and conditions	0.719	0.116	6.22	4.96e-10	0.743	0.017	44.887	<1E-309
D22	Melanocytic naevinaevus	Z03	Medical observation and evaluation for suspected diseases and conditions	0.482	0.077	6.218	5.02e-10	0.673	0.015	46.308	<1E-309
K29	Gastritis and duodenitis	B37	Candidiasis	0.467	0.075	6.217	5.07e-10	0.491	0.012	40.682	<1E-309
R52	Pain (NEC)	M50.1	Cervical disc disorders - Cervical disc disorder with radiculopathy	0.909	0.146	6.212	5.23e-10	1.222	0.024	51.021	<1E-309
S00	Superficial injury of head	W01	Fall on same level from slipping, tripping and stumbling	0.567	0.091	6.207	5.39e-10	0.839	0.015	57.284	<1E-309
G44.2	Other headache syndromes - Tension-type headache	J30	Vasomotor and allergic rhinitis	0.385	0.062	6.206	5.42e-10	0.538	0.014	38.347	<1E-309
K29.9	Gastritis and duodenitis - Gastroduodenitisunspecified	K21	Gastro-oesophageal reflux disease	0.863	0.139	6.206	5.43e-10	0.978	0.019	50.26	<1E-309
J02	Acute pharyngitis	J06.9	Acute upper respiratory infections of multiple and unspecified sites - Acute upper respiratory infectionunspecified	0.69	0.111	6.204	5.5e-10	0.396	0.01	41.332	<1E-309
Z09	Follow-up examination after treatment for conditions other than malignant neoplasms	J34.2	Other disorders of nose and nasal sinuses - Deviated nasal septum	0.518	0.084	6.201	5.6e-10	1.343	0.015	88.659	<1E-309
M54.1	Dorsalgia - Radiculopathy	M50.1	Cervical disc disorders - Cervical disc disorder with radiculopathy	0.789	0.127	6.197	5.75e-10	1.147	0.02	58.83	<1E-309
R51	Headache	F45	Somatoform disorders	0.64	0.103	6.197	5.77e-10	0.613	0.014	44.319	<1E-309
G44	Other headache syndromes	M42.1	Spinal osteochondrosis - Adult osteochondrosis of spine	0.894	0.144	6.194	5.87e-10	0.698	0.018	38.819	<1E-309
J02	Acute pharyngitis	K30	Functional dyspepsia	0.695	0.112	6.189	6.05e-10	0.558	0.012	46.405	<1E-309
J34	Other disorders of nose and nasal sinuses	Z09	Follow-up examination after treatment for conditions other than malignant neoplasms	0.577	0.093	6.189	6.07e-10	1.22	0.013	91.432	<1E-309
M50	Cervical disc disorders	M77.1	Other enthesopathies - Lateral epicondylitis	0.604	0.098	6.188	6.08e-10	0.871	0.02	42.889	<1E-309
G44	Other headache syndromes	M47	Spondylosis	0.534	0.086	6.186	6.19e-10	0.71	0.017	40.768	<1E-309
K58.9	Irritable bowel syndrome - Irritable bowel syndrome without diarrhoea	F45	Somatoform disorders	0.796	0.129	6.185	6.22e-10	0.955	0.025	38.809	<1E-309
B34	Viral infection of unspecified site	M25	Other joint disorders (NEC)	0.673	0.109	6.184	6.27e-10	0.405	0.009	43.214	<1E-309
M79	Other soft tissue disorders (NEC)	M17	Gonarthrosis [arthrosis of knee]	0.495	0.08	6.182	6.32e-10	0.531	0.012	42.592	<1E-309
R06	Abnormalities of breathing	E66.0	Obesity - Obesity due to excess calories	0.427	0.069	6.181	6.37e-10	0.857	0.022	39.136	<1E-309
I11.0	Hypertensive heart disease - Hypertensive heart disease with (congestive) heart failure	E78	Disorders of lipoprotein metabolism and other lipidaemias	0.365	0.059	6.175	6.62e-10	0.722	0.018	39.295	<1E-309
B34	Viral infection of unspecified site	F41	Other anxiety disorders	0.549	0.089	6.171	6.78e-10	0.432	0.011	38.781	<1E-309
I84.5	Haemorrhoids - External haemorrhoids without complication	I84.2	Haemorrhoids - Internal haemorrhoids without complication	0.917	0.149	6.17	6.82e-10	2.132	0.032	67.605	<1E-309
S60	Superficial injury of wrist and hand	M25	Other joint disorders (NEC)	0.574	0.093	6.165	7.03e-10	0.474	0.012	38.654	<1E-309
M51.1	Other intervertebral disc disorders - Lumbar and other intervertebral disc disorders with radiculopathy (G55.1*)	M42.1	Spinal osteochondrosis - Adult osteochondrosis of spine	0.682	0.111	6.164	7.11e-10	0.908	0.017	53.676	<1E-309
K58	Irritable bowel syndrome	R51	Headache	0.513	0.083	6.163	7.15e-10	0.643	0.017	37.737	<1E-309
B34	Viral infection of unspecified site	J06.9	Acute upper respiratory infections of multiple and unspecified sites - Acute upper respiratory infectionunspecified	0.897	0.146	6.162	7.16e-10	0.433	0.009	45.818	<1E-309
Z25.8	Need for immunization against other single viral diseases - Need for immunization against other specified single viral diseases	Z25.1	Need for immunization against other single viral diseases - Need for immunization against influenza	0.869	0.141	6.162	7.19e-10	0.938	0.011	82.385	<1E-309
M16.0	Coxarthrosis [arthrosis of hip] - Primary coxarthrosis, bilateral	M48	Other spondylopathies	0.691	0.112	6.162	7.21e-10	1.263	0.026	49.497	<1E-309
K21.9	Gastro-oesophageal reflux disease - Gastro-oesophageal reflux disease without oesophagitis	R05	Cough	0.844	0.137	6.16	7.26e-10	0.707	0.016	45.23	<1E-309
J00	Acute nasopharyngitis [common cold]	M25	Other joint disorders (NEC)	0.703	0.114	6.16	7.28e-10	0.396	0.01	39.426	<1E-309
K21	Gastro-oesophageal reflux disease	M77	Other enthesopathies	0.452	0.073	6.158	7.36e-10	0.543	0.012	45.278	<1E-309
D17	Benign lipomatous neoplasm	D23	Other benign neoplasms of skin	0.592	0.096	6.156	7.46e-10	0.767	0.017	44.191	<1E-309
M75.1	Shoulder lesions - Rotator cuff syndrome	M77	Other enthesopathies	0.683	0.111	6.154	7.55e-10	0.826	0.019	43.597	<1E-309
M54.2	Dorsalgia - Cervicalgia	J30	Vasomotor and allergic rhinitis	0.473	0.077	6.152	7.65e-10	0.555	0.012	45.006	<1E-309
E05	Thyrotoxicosis [hyperthyroidism]	E06.3	Thyroiditis - Autoimmune thyroiditis, Hashimoto thyroiditis	0.717	0.117	6.15	7.77e-10	1.48	0.026	57.592	<1E-309
M54.2	Dorsalgia - Cervicalgia	G44.8	Other headache syndromes - Other specified headache syndromes	0.916	0.149	6.149	7.81e-10	1.001	0.025	39.519	<1E-309
R07.4	Pain in throat and chest - Chest painunspecified	F41	Other anxiety disorders	0.818	0.133	6.148	7.86e-10	0.722	0.018	40.415	<1E-309
H43	Disorders of vitreous body	H52	Disorders of refraction and accommodation	0.673	0.11	6.143	8.11e-10	1.128	0.028	40.349	<1E-309
M54.2	Dorsalgia - Cervicalgia	R42	Dizziness and giddiness	0.742	0.121	6.138	8.38e-10	0.707	0.016	44.347	<1E-309
S83.4	Dislocation, sprain and strain of joints and ligaments of knee - Sprain and strain involving (fibular)(tibial) collateral ligament of knee	W01	Fall on same level from slipping, tripping and stumbling	0.738	0.12	6.136	8.46e-10	1.433	0.026	56.037	<1E-309
S60.2	Superficial injury of wrist and hand - Contusion of other parts of wrist and hand	W01	Fall on same level from slipping, tripping and stumbling	0.628	0.102	6.134	8.54e-10	1.131	0.018	63.689	<1E-309
S20	Superficial injury of thorax	S00	Superficial injury of head	0.679	0.111	6.128	8.88e-10	0.949	0.02	47.418	<1E-309
B34	Viral infection of unspecified site	J02.9	Acute pharyngitis - Acute pharyngitisunspecified	0.966	0.158	6.126	9.02e-10	0.487	0.011	44.076	<1E-309
I11.0	Hypertensive heart disease - Hypertensive heart disease with (congestive) heart failure	E78.2	Disorders of lipoprotein metabolism and other lipidaemias - Mixed hyperlipidaemia	0.436	0.071	6.126	9.02e-10	0.724	0.019	37.962	<1E-309
B34.9	Viral infection of unspecified site - Viraemia NOS	J06.9	Acute upper respiratory infections of multiple and unspecified sites - Acute upper respiratory infectionunspecified	0.848	0.138	6.123	9.16e-10	0.472	0.01	48.342	<1E-309
G44	Other headache syndromes	F33	Recurrent depressive disorder	0.458	0.075	6.119	9.41e-10	0.734	0.017	42.364	<1E-309
L21.0	Seborrhoeic dermatitis - Seborrhoea capitis	L40	Psoriasis	0.695	0.114	6.119	9.43e-10	1.398	0.03	45.984	<1E-309
M19.0	Other arthrosis - Primary arthrosis of other joints	M17.0	Gonarthrosis [arthrosis of knee] - Primary gonarthrosis, bilateral	0.724	0.118	6.117	9.54e-10	0.965	0.022	42.974	<1E-309
J01	Acute sinusitis	N30	Cystitis	0.474	0.077	6.114	9.71e-10	0.405	0.011	38.323	<1E-309
M94	Other disorders of cartilage	M25.5	Other joint disorders (NEC) - Pain in joint	0.73	0.119	6.112	9.86e-10	1.105	0.023	47.015	<1E-309
D22.5	Melanocytic naevinaevus - Melanocytic naevi of trunk	B07	Viral warts	0.51	0.084	6.11	9.97e-10	0.631	0.015	41.976	<1E-309
K58.0	Irritable bowel syndrome - Irritable bowel syndrome with diarrhoea	F41	Other anxiety disorders	0.536	0.088	6.109	1e-09	0.85	0.022	38.725	<1E-309
M50	Cervical disc disorders	R51	Headache	0.565	0.093	6.106	1.02e-09	0.7	0.018	39.599	<1E-309
H10	Conjunctivitis	H01	Other inflammation of eyelid	0.947	0.155	6.105	1.03e-09	1.267	0.018	69.083	<1E-309
Z09.4	Follow-up examination after treatment for conditions other than malignant neoplasms - Follow-up examination after treatment of fracture	S52	Fracture of forearm	0.843	0.138	6.104	1.03e-09	1.938	0.027	72.456	<1E-309
J01	Acute sinusitis	J34.3	Other disorders of nose and nasal sinuses - Hypertrophy of nasal turbinates	0.638	0.105	6.104	1.04e-09	0.936	0.016	60.048	<1E-309
I49	Other cardiac arrhythmias	J35	Chronic diseases of tonsils and adenoids	0.542	0.089	6.102	1.05e-09	0.548	0.013	41.064	<1E-309
S93	Dislocation, sprain and strain of joints and ligaments at ankle and foot level	W22	Striking against or struck by other objects	0.565	0.093	6.102	1.05e-09	0.601	0.015	41.053	<1E-309
M25.5	Other joint disorders (NEC) - Pain in joint	J00	Acute nasopharyngitis [common cold]	0.702	0.115	6.1	1.06e-09	0.414	0.01	40.425	<1E-309
L40.0	Psoriasis - Psoriasis vulgaris	L21.0	Seborrhoeic dermatitis - Seborrhoea capitis	0.769	0.126	6.097	1.08e-09	1.35	0.034	39.59	<1E-309
M19.0	Other arthrosis - Primary arthrosis of other joints	G56.0	Mononeuropathies of upper limb - Carpal tunnel syndrome	0.621	0.102	6.095	1.09e-09	0.92	0.022	41.428	<1E-309
M54.2	Dorsalgia - Cervicalgia	M79.1	Other soft tissue disorders (NEC) - Myalgia	0.88	0.144	6.093	1.11e-09	0.892	0.014	64.292	<1E-309
M25.5	Other joint disorders (NEC) - Pain in joint	M47	Spondylosis	0.658	0.108	6.093	1.11e-09	0.618	0.015	41.766	<1E-309
M17.0	Gonarthrosis [arthrosis of knee] - Primary gonarthrosis, bilateral	M25	Other joint disorders (NEC)	0.549	0.09	6.09	1.13e-09	0.851	0.017	50.831	<1E-309
Z03	Medical observation and evaluation for suspected diseases and conditions	F32	Depressive episode	0.617	0.101	6.086	1.16e-09	0.565	0.014	39.077	<1E-309
K29	Gastritis and duodenitis	I20	Angina pectoris	0.697	0.115	6.084	1.17e-09	0.679	0.016	42.004	<1E-309
R07	Pain in throat and chest	Z03	Medical observation and evaluation for suspected diseases and conditions	0.723	0.119	6.084	1.17e-09	0.76	0.017	44.357	<1E-309
M16.0	Coxarthrosis [arthrosis of hip] - Primary coxarthrosis, bilateral	M47	Spondylosis	0.776	0.128	6.074	1.25e-09	1.297	0.021	61.53	<1E-309
M15.0	Polyarthrosis - Primary generalized (osteo)arthrosis	M16	Coxarthrosis [arthrosis of hip]	0.664	0.109	6.067	1.31e-09	0.953	0.021	45.088	<1E-309
M51.1	Other intervertebral disc disorders - Lumbar and other intervertebral disc disorders with radiculopathy (G55.1*)	M47.8	Spondylosis - Other spondylosis	0.598	0.099	6.066	1.31e-09	1.252	0.019	65.657	<1E-309
I49	Other cardiac arrhythmias	R00	Abnormalities of heart beat	0.997	0.164	6.065	1.32e-09	1.398	0.019	74.493	<1E-309
G56.0	Mononeuropathies of upper limb - Carpal tunnel syndrome	M48	Other spondylopathies	0.461	0.076	6.063	1.34e-09	0.993	0.024	41.469	<1E-309
E78	Disorders of lipoprotein metabolism and other lipidaemias	E66.0	Obesity - Obesity due to excess calories	0.302	0.05	6.059	1.37e-09	0.919	0.016	57.538	<1E-309
J01	Acute sinusitis	J03	Acute tonsillitis	0.425	0.07	6.059	1.37e-09	0.427	0.01	42.405	<1E-309
M54.2	Dorsalgia - Cervicalgia	Z03.8	Medical observation and evaluation for suspected diseases and conditions - Observation for other suspected diseases and conditions	0.716	0.118	6.059	1.37e-09	0.53	0.013	39.359	<1E-309
I50	Heart failure	Z95	Presence of cardiac and vascular implants and grafts	0.582	0.096	6.059	1.37e-09	2.301	0.031	74.532	<1E-309
L40.0	Psoriasis - Psoriasis vulgaris	L21.8	Seborrhoeic dermatitis - Other seborrhoeic dermatitis	0.614	0.101	6.056	1.39e-09	1.195	0.03	39.526	<1E-309
J34.2	Other disorders of nose and nasal sinuses - Deviated nasal septum	J31.0	Chronic rhinitis, nasopharyngitis and pharyngitis - Chronic rhinitis	0.707	0.117	6.053	1.43e-09	1.626	0.021	79.037	<1E-309
J01	Acute sinusitis	M54.5	Dorsalgia - Low back pain	0.456	0.075	6.051	1.44e-09	0.376	0.01	37.747	<1E-309
I25	Chronic ischaemic heart disease	I50.0	Heart failure - Congestive heart failure	0.814	0.135	6.051	1.44e-09	1.681	0.025	66.253	<1E-309
K58.0	Irritable bowel syndrome - Irritable bowel syndrome with diarrhoea	K21.0	Gastro-oesophageal reflux disease - Gastro-oesophageal reflux disease with oesophagitis	0.831	0.137	6.048	1.47e-09	1.081	0.027	39.923	<1E-309
H10	Conjunctivitis	J01	Acute sinusitis	0.574	0.095	6.046	1.49e-09	0.449	0.01	46.242	<1E-309
M70	Soft tissue disorders related to use, overuse and pressure	M75	Shoulder lesions	0.817	0.135	6.045	1.5e-09	0.762	0.014	55.383	<1E-309
J20	Acute bronchitis	M54.1	Dorsalgia - Radiculopathy	0.5	0.083	6.042	1.53e-09	0.484	0.011	42.158	<1E-309
M54.5	Dorsalgia - Low back pain	M47.8	Spondylosis - Other spondylosis	0.754	0.125	6.034	1.6e-09	1.2	0.019	63.398	<1E-309
M42	Spinal osteochondrosis	G44.2	Other headache syndromes - Tension-type headache	0.8	0.133	6.029	1.65e-09	0.7	0.018	38	<1E-309
R52	Pain (NEC)	F32	Depressive episode	0.533	0.088	6.027	1.67e-09	0.783	0.018	44.309	<1E-309
J20.9	Acute bronchitis - Acute bronchitisunspecified	J44	Other chronic obstructive pulmonary disease	0.713	0.118	6.026	1.68e-09	0.986	0.023	43.369	<1E-309
G47	Sleep disorders	J30	Vasomotor and allergic rhinitis	0.387	0.064	6.024	1.71e-09	0.606	0.012	48.735	<1E-309
Z09.0	Follow-up examination after treatment for conditions other than malignant neoplasms - Follow-up examination after surgery for other conditions	Z03.8	Medical observation and evaluation for suspected diseases and conditions - Observation for other suspected diseases and conditions	0.727	0.121	6.022	1.72e-09	0.697	0.016	42.542	<1E-309
R05	Cough	R10	Abdominal and pelvic pain	0.752	0.125	6.022	1.73e-09	0.499	0.012	39.982	<1E-309
R52.2	Pain (NEC) - Other chronic pain	G56	Mononeuropathies of upper limb	0.816	0.136	6.017	1.78e-09	1.229	0.025	49.537	<1E-309
M54.6	Dorsalgia - Pain in thoracic spine	M54.2	Dorsalgia - Cervicalgia	0.777	0.129	6.016	1.79e-09	0.987	0.02	49.026	<1E-309
M42	Spinal osteochondrosis	M25	Other joint disorders (NEC)	0.894	0.149	6.015	1.8e-09	0.59	0.013	44.242	<1E-309
M79	Other soft tissue disorders (NEC)	M16	Coxarthrosis [arthrosis of hip]	0.543	0.09	6.015	1.8e-09	0.614	0.015	41.236	<1E-309
M54.1	Dorsalgia - Radiculopathy	M47.8	Spondylosis - Other spondylosis	0.728	0.121	6.015	1.8e-09	1.093	0.019	58.345	<1E-309
J34.2	Other disorders of nose and nasal sinuses - Deviated nasal septum	J30.3	Vasomotor and allergic rhinitis - Other allergic rhinitis	0.494	0.082	6.014	1.81e-09	1.233	0.019	65.664	<1E-309
B07	Viral warts	B35	Dermatophytosis	0.698	0.116	6.013	1.82e-09	0.627	0.016	40.268	<1E-309
J34	Other disorders of nose and nasal sinuses	Z03	Medical observation and evaluation for suspected diseases and conditions	0.714	0.119	6.013	1.82e-09	0.637	0.016	38.825	<1E-309
R51	Headache	B34	Viral infection of unspecified site	0.629	0.105	6.013	1.82e-09	0.457	0.012	39.651	<1E-309
J20	Acute bronchitis	J45.0	Asthma - Predominantly allergic asthma	0.534	0.089	6.012	1.83e-09	1.024	0.026	38.849	<1E-309
J44.8	Other chronic obstructive pulmonary disease - Other specified chronic obstructive pulmonary disease	J45.9	Asthma - Asthmaunspecified	0.685	0.114	6.012	1.84e-09	2.063	0.033	62.158	<1E-309
L21.8	Seborrhoeic dermatitis - Other seborrhoeic dermatitis	L71.0	Rosacea - Perioral dermatitis	0.712	0.119	6.009	1.87e-09	1.505	0.037	40.819	<1E-309
H10	Conjunctivitis	K29	Gastritis and duodenitis	0.489	0.081	6.008	1.88e-09	0.394	0.01	37.923	<1E-309
M77.3	Other enthesopathies - Calcaneal spur	M17	Gonarthrosis [arthrosis of knee]	0.453	0.075	6.004	1.93e-09	0.807	0.02	39.811	<1E-309
K21.0	Gastro-oesophageal reflux disease - Gastro-oesophageal reflux disease with oesophagitis	K59	Other functional intestinal disorders	0.74	0.123	6.003	1.93e-09	0.863	0.019	44.306	<1E-309
B34	Viral infection of unspecified site	Z03.8	Medical observation and evaluation for suspected diseases and conditions - Observation for other suspected diseases and conditions	0.824	0.137	6.003	1.94e-09	0.459	0.01	46.058	<1E-309
B07	Viral warts	D23	Other benign neoplasms of skin	0.621	0.103	6.002	1.94e-09	0.828	0.015	53.608	<1E-309
H92	Otalgia and effusion of ear	H65	Nonsuppurative otitis media	1	0.167	6.002	1.96e-09	1.125	0.016	72.365	<1E-309
M06	Other rheumatoid arthritis	M15	Polyarthrosis	0.865	0.144	6	1.98e-09	1.703	0.024	69.965	<1E-309
E05	Thyrotoxicosis [hyperthyroidism]	E06	Thyroiditis	0.667	0.111	5.998	1.99e-09	1.66	0.024	68.109	<1E-309
J32	Chronic sinusitis	J31	Chronic rhinitis, nasopharyngitis and pharyngitis	0.864	0.144	5.998	2e-09	1.384	0.019	71.428	<1E-309
J30.4	Vasomotor and allergic rhinitis - Allergic rhinitisunspecified	J34.3	Other disorders of nose and nasal sinuses - Hypertrophy of nasal turbinates	0.775	0.129	5.997	2.01e-09	1.365	0.02	68.643	<1E-309
K76.0	Other diseases of liver - Fatty (change of) liver (NEC), Nonalcoholic fatty liver disease [NAFLD]	E66.0	Obesity - Obesity due to excess calories	0.798	0.133	5.997	2.02e-09	1.822	0.028	66.246	<1E-309
B34.9	Viral infection of unspecified site - Viraemia NOS	J00	Acute nasopharyngitis [common cold]	0.759	0.127	5.993	2.06e-09	0.446	0.01	44.007	<1E-309
I49.4	Other cardiac arrhythmias - Other and unspecified premature depolarization	I48	Atrial fibrillation and flutter	0.592	0.099	5.99	2.1e-09	1.267	0.025	50.871	<1E-309
K21	Gastro-oesophageal reflux disease	J45.9	Asthma - Asthmaunspecified	0.437	0.073	5.983	2.19e-09	0.81	0.019	42.918	<1E-309
F45	Somatoform disorders	J31	Chronic rhinitis, nasopharyngitis and pharyngitis	0.794	0.133	5.979	2.25e-09	0.62	0.016	39.221	<1E-309
I49	Other cardiac arrhythmias	J35.0	Chronic diseases of tonsils and adenoids - Chronic tonsillitis	0.543	0.091	5.973	2.33e-09	0.563	0.014	40.951	<1E-309
M79	Other soft tissue disorders (NEC)	H10	Conjunctivitis	0.521	0.087	5.973	2.34e-09	0.381	0.01	39.215	<1E-309
E66	Obesity	R06.5	Abnormalities of breathing - Mouth breathing Snoring	0.427	0.072	5.971	2.36e-09	0.994	0.024	41.153	<1E-309
J01.0	Acute sinusitis - Acute maxillary sinusitis	J35	Chronic diseases of tonsils and adenoids	0.637	0.107	5.97	2.38e-09	0.583	0.013	45.218	<1E-309
J02	Acute pharyngitis	J30	Vasomotor and allergic rhinitis	0.448	0.075	5.968	2.4e-09	0.492	0.01	49.321	<1E-309
J30.4	Vasomotor and allergic rhinitis - Allergic rhinitisunspecified	J31	Chronic rhinitis, nasopharyngitis and pharyngitis	0.631	0.106	5.968	2.41e-09	1.159	0.018	62.693	<1E-309
K21.0	Gastro-oesophageal reflux disease - Gastro-oesophageal reflux disease with oesophagitis	J35	Chronic diseases of tonsils and adenoids	0.599	0.1	5.966	2.43e-09	0.754	0.018	42.659	<1E-309
K21.0	Gastro-oesophageal reflux disease - Gastro-oesophageal reflux disease with oesophagitis	J31	Chronic rhinitis, nasopharyngitis and pharyngitis	0.731	0.123	5.965	2.44e-09	1.018	0.019	54.012	<1E-309
M70	Soft tissue disorders related to use, overuse and pressure	M51.1	Other intervertebral disc disorders - Lumbar and other intervertebral disc disorders with radiculopathy (G55.1*)	0.719	0.121	5.961	2.5e-09	0.586	0.015	39.481	<1E-309
J32	Chronic sinusitis	J01	Acute sinusitis	0.78	0.131	5.961	2.5e-09	1.755	0.02	85.826	<1E-309
M54.1	Dorsalgia - Radiculopathy	G44	Other headache syndromes	0.523	0.088	5.953	2.63e-09	0.6	0.014	42.972	<1E-309
D18	Haemangioma and lymphangioma, any site	L82	Seborrhoeic keratosis	0.708	0.119	5.952	2.65e-09	1.599	0.023	70.262	<1E-309
I11.9	Hypertensive heart disease - Hypertensive heart disease without (congestive) heart failure	M17.1	Gonarthrosis [arthrosis of knee] - Other primary gonarthrosis	0.387	0.065	5.95	2.69e-09	0.669	0.017	38.253	<1E-309
D18	Haemangioma and lymphangioma, any site	D22.5	Melanocytic naevinaevus - Melanocytic naevi of trunk	0.548	0.092	5.949	2.7e-09	1.499	0.021	71.096	<1E-309
B34.9	Viral infection of unspecified site - Viraemia NOS	Z03.8	Medical observation and evaluation for suspected diseases and conditions - Observation for other suspected diseases and conditions	0.708	0.119	5.944	2.78e-09	0.464	0.01	44.778	<1E-309
M51	Other intervertebral disc disorders	M17.0	Gonarthrosis [arthrosis of knee] - Primary gonarthrosis, bilateral	0.444	0.075	5.944	2.79e-09	0.7	0.017	40.934	<1E-309
J32	Chronic sinusitis	J34	Other disorders of nose and nasal sinuses	0.762	0.128	5.944	2.79e-09	2.02	0.019	107.058	<1E-309
R06.5	Abnormalities of breathing - Mouth breathing Snoring	J30	Vasomotor and allergic rhinitis	0.497	0.084	5.942	2.81e-09	1.062	0.022	48.299	<1E-309
H92	Otalgia and effusion of ear	R10	Abdominal and pelvic pain	0.777	0.131	5.935	2.94e-09	0.582	0.015	38.158	<1E-309
M23	Internal derangement of knee	S83.6	Dislocation, sprain and strain of joints and ligaments of knee - Sprain and strain of other and unspecified parts of knee	0.946	0.159	5.933	2.98e-09	1.882	0.025	76.104	<1E-309
R51	Headache	K59	Other functional intestinal disorders	0.58	0.098	5.932	3e-09	0.633	0.015	43.158	<1E-309
G44.2	Other headache syndromes - Tension-type headache	G43.1	Migraine - Migraine with aura [classical migraine]	0.515	0.087	5.927	3.09e-09	1.224	0.029	42.231	<1E-309
N30.9	Cystitis - Cystitisunspecified	N30.0	Cystitis - Acute cystitis	0.79	0.133	5.923	3.16e-09	1.162	0.018	64.787	<1E-309
E11.9	Type 2 diabetes mellitus - Type 2 diabetes mellitus without complications	Z71.3	Persons encountering health services for other counselling and medical advice (NEC) - Dietary counselling and surveillance	0.685	0.116	5.918	3.25e-09	1.428	0.034	41.414	<1E-309
S82	Fracture of lower leg, including ankle	W01	Fall on same level from slipping, tripping and stumbling	0.739	0.125	5.917	3.28e-09	1.462	0.021	71.003	<1E-309
M25.5	Other joint disorders (NEC) - Pain in joint	M23.2	Internal derangement of knee - Derangement of meniscus due to old tear or injury	0.564	0.095	5.915	3.32e-09	1.008	0.017	60.894	<1E-309
M17	Gonarthrosis [arthrosis of knee]	M16.0	Coxarthrosis [arthrosis of hip] - Primary coxarthrosis, bilateral	0.519	0.088	5.915	3.33e-09	1.13	0.021	52.93	<1E-309
E05	Thyrotoxicosis [hyperthyroidism]	E04.2	Other nontoxic goitre - Nontoxic multinodular goitre	0.757	0.128	5.913	3.36e-09	1.434	0.029	49.187	<1E-309
F43	Reaction to severe stress, and adjustment disorders	F10	Mental and behavioural disorders due to use of alcohol	0.555	0.094	5.912	3.38e-09	1.089	0.029	37.848	<1E-309
M21.4	Other acquired deformities of limbs - Flat foot [pes planus] (acquired)	M19.0	Other arthrosis - Primary arthrosis of other joints	0.66	0.112	5.909	3.44e-09	1.138	0.022	52.008	<1E-309
M19.0	Other arthrosis - Primary arthrosis of other joints	M17.1	Gonarthrosis [arthrosis of knee] - Other primary gonarthrosis	0.706	0.12	5.905	3.53e-09	0.935	0.022	43.065	<1E-309
R10	Abdominal and pelvic pain	K59.0	Other functional intestinal disorders - Constipation	0.564	0.096	5.903	3.57e-09	0.983	0.021	45.757	<1E-309
R10	Abdominal and pelvic pain	R11	Nausea and vomiting	0.636	0.108	5.9	3.64e-09	0.814	0.02	39.977	<1E-309
H10.1	Conjunctivitis - Acute atopic conjunctivitis	J30.3	Vasomotor and allergic rhinitis - Other allergic rhinitis	0.804	0.136	5.896	3.72e-09	1.363	0.026	52.423	<1E-309
R07	Pain in throat and chest	J35	Chronic diseases of tonsils and adenoids	0.608	0.103	5.892	3.82e-09	0.526	0.013	41.871	<1E-309
F43	Reaction to severe stress, and adjustment disorders	F51	Nonorganic sleep disorders	0.699	0.119	5.891	3.85e-09	0.919	0.021	43.107	<1E-309
J01	Acute sinusitis	J06.9	Acute upper respiratory infections of multiple and unspecified sites - Acute upper respiratory infectionunspecified	0.595	0.101	5.891	3.85e-09	0.443	0.01	45.907	<1E-309
J30.0	Vasomotor and allergic rhinitis - Vasomotor rhinitis	J00	Acute nasopharyngitis [common cold]	0.618	0.105	5.889	3.89e-09	0.689	0.013	51.072	<1E-309
K58	Irritable bowel syndrome	I84.2	Haemorrhoids - Internal haemorrhoids without complication	0.937	0.159	5.888	3.91e-09	1.358	0.026	51.275	<1E-309
S60	Superficial injury of wrist and hand	S80	Superficial injury of lower leg	0.696	0.118	5.883	4.02e-09	0.816	0.016	50.335	<1E-309
R10.4	Abdominal and pelvic pain - Other and unspecified abdominal pain	B34.9	Viral infection of unspecified site - Viraemia NOS	0.699	0.119	5.883	4.03e-09	0.43	0.011	37.898	<1E-309
D22.5	Melanocytic naevinaevus - Melanocytic naevi of trunk	C44	Other malignant neoplasms of skin	0.431	0.073	5.883	4.03e-09	1.358	0.031	43.112	<1E-309
J02	Acute pharyngitis	J03	Acute tonsillitis	0.512	0.087	5.883	4.04e-09	0.632	0.01	62.51	<1E-309
J20	Acute bronchitis	J18	Pneumonia, organism unspecified	0.948	0.161	5.88	4.11e-09	0.801	0.012	64.786	<1E-309
M48.0	Other spondylopathies - Spinal stenosis	M54.4	Dorsalgia - Lumbago with sciatica	0.659	0.112	5.879	4.14e-09	1.103	0.029	38.612	<1E-309
J30.0	Vasomotor and allergic rhinitis - Vasomotor rhinitis	M54.2	Dorsalgia - Cervicalgia	0.619	0.105	5.876	4.21e-09	0.583	0.015	38.163	<1E-309
E66	Obesity	K76.0	Other diseases of liver - Fatty (change of) liver (NEC), Nonalcoholic fatty liver disease [NAFLD]	0.786	0.134	5.875	4.23e-09	1.787	0.027	65.213	<1E-309
M48	Other spondylopathies	M50.1	Cervical disc disorders - Cervical disc disorder with radiculopathy	0.736	0.125	5.874	4.26e-09	1.14	0.027	42.17	<1E-309
D22.5	Melanocytic naevinaevus - Melanocytic naevi of trunk	D18.0	Haemangioma and lymphangioma, any site - Haemangioma, any site	0.576	0.098	5.872	4.3e-09	1.51	0.022	69.177	<1E-309
Z96	Presence of other functional implants	H25.0	Senile cataract - Senile incipient cataract	0.851	0.145	5.871	4.32e-09	1.577	0.021	76.735	<1E-309
M25.5	Other joint disorders (NEC) - Pain in joint	M17.0	Gonarthrosis [arthrosis of knee] - Primary gonarthrosis, bilateral	0.551	0.094	5.871	4.33e-09	0.807	0.017	48.384	<1E-309
M17	Gonarthrosis [arthrosis of knee]	M51.1	Other intervertebral disc disorders - Lumbar and other intervertebral disc disorders with radiculopathy (G55.1*)	0.377	0.064	5.868	4.41e-09	0.657	0.014	45.479	<1E-309
Z96	Presence of other functional implants	H26	Other cataract	0.905	0.154	5.861	4.61e-09	3.642	0.039	94.509	<1E-309
Z09	Follow-up examination after treatment for conditions other than malignant neoplasms	W01	Fall on same level from slipping, tripping and stumbling	0.559	0.095	5.858	4.67e-09	0.581	0.012	47.635	<1E-309
E66	Obesity	M77.3	Other enthesopathies - Calcaneal spur	0.448	0.076	5.858	4.68e-09	0.987	0.02	50.065	<1E-309
K29	Gastritis and duodenitis	M42.1	Spinal osteochondrosis - Adult osteochondrosis of spine	0.804	0.137	5.858	4.69e-09	0.669	0.016	42.313	<1E-309
G44	Other headache syndromes	R52.2	Pain (NEC) - Other chronic pain	0.771	0.132	5.843	5.13e-09	1.217	0.024	50.214	<1E-309
J02.9	Acute pharyngitis - Acute pharyngitisunspecified	J31	Chronic rhinitis, nasopharyngitis and pharyngitis	0.727	0.124	5.841	5.18e-09	0.69	0.015	47.37	<1E-309
F41.0	Other anxiety disorders - Panic disorder [episodic paroxysmal anxiety]	F41.2	Other anxiety disorders - Mixed anxiety and depressive disorder	0.825	0.141	5.839	5.24e-09	1.675	0.026	63.57	<1E-309
Z09	Follow-up examination after treatment for conditions other than malignant neoplasms	Z03.8	Medical observation and evaluation for suspected diseases and conditions - Observation for other suspected diseases and conditions	0.664	0.114	5.839	5.25e-09	0.639	0.014	46.99	<1E-309
K29	Gastritis and duodenitis	K59.0	Other functional intestinal disorders - Constipation	0.6	0.103	5.838	5.28e-09	0.827	0.021	38.669	<1E-309
S93	Dislocation, sprain and strain of joints and ligaments at ankle and foot level	M25	Other joint disorders (NEC)	0.45	0.077	5.837	5.32e-09	0.463	0.012	39.571	<1E-309
F32.1	Depressive episode - Moderate depressive episode	F41.2	Other anxiety disorders - Mixed anxiety and depressive disorder	0.95	0.163	5.834	5.41e-09	1.37	0.024	56.321	<1E-309
E78	Disorders of lipoprotein metabolism and other lipidaemias	Z95	Presence of cardiac and vascular implants and grafts	0.647	0.111	5.833	5.45e-09	1.159	0.029	39.329	<1E-309
J01.0	Acute sinusitis - Acute maxillary sinusitis	J34.3	Other disorders of nose and nasal sinuses - Hypertrophy of nasal turbinates	0.732	0.126	5.832	5.47e-09	0.81	0.017	46.512	<1E-309
M25	Other joint disorders (NEC)	H52	Disorders of refraction and accommodation	0.423	0.073	5.831	5.51e-09	0.372	0.01	38.622	<1E-309
G43	Migraine	M54.2	Dorsalgia - Cervicalgia	0.483	0.083	5.83	5.55e-09	0.68	0.017	39.963	<1E-309
N30	Cystitis	K59	Other functional intestinal disorders	0.507	0.087	5.827	5.63e-09	0.578	0.014	40.359	<1E-309
M21	Other acquired deformities of limbs	M17.1	Gonarthrosis [arthrosis of knee] - Other primary gonarthrosis	0.49	0.084	5.826	5.67e-09	0.864	0.018	47.852	<1E-309
F32	Depressive episode	K59	Other functional intestinal disorders	0.481	0.083	5.825	5.71e-09	0.555	0.014	39.74	<1E-309
M21.4	Other acquired deformities of limbs - Flat foot [pes planus] (acquired)	M15.0	Polyarthrosis - Primary generalized (osteo)arthrosis	0.601	0.103	5.821	5.84e-09	1.039	0.023	45.6	<1E-309
M50	Cervical disc disorders	M48	Other spondylopathies	0.673	0.116	5.82	5.88e-09	1.025	0.024	43.278	<1E-309
D18	Haemangioma and lymphangioma, any site	D23	Other benign neoplasms of skin	0.708	0.122	5.819	5.93e-09	1.156	0.02	57.287	<1E-309
G56.0	Mononeuropathies of upper limb - Carpal tunnel syndrome	M79.1	Other soft tissue disorders (NEC) - Myalgia	0.556	0.096	5.819	5.94e-09	0.719	0.017	42.215	<1E-309
J02.9	Acute pharyngitis - Acute pharyngitisunspecified	J30	Vasomotor and allergic rhinitis	0.484	0.083	5.818	5.94e-09	0.481	0.011	42.913	<1E-309
G56	Mononeuropathies of upper limb	M47.8	Spondylosis - Other spondylosis	0.691	0.119	5.818	5.95e-09	0.905	0.02	44.59	<1E-309
K21	Gastro-oesophageal reflux disease	G56	Mononeuropathies of upper limb	0.34	0.058	5.817	6e-09	0.622	0.014	44.292	<1E-309
M79.1	Other soft tissue disorders (NEC) - Myalgia	M77.1	Other enthesopathies - Lateral epicondylitis	0.704	0.121	5.816	6.04e-09	0.805	0.018	44.785	<1E-309
R07	Pain in throat and chest	M54.5	Dorsalgia - Low back pain	0.53	0.091	5.812	6.16e-09	0.452	0.012	37.56	<1E-309
M54.2	Dorsalgia - Cervicalgia	R52.2	Pain (NEC) - Other chronic pain	0.944	0.163	5.809	6.3e-09	1.047	0.024	43.534	<1E-309
J45.8	Asthma - Mixed asthma	K21	Gastro-oesophageal reflux disease	0.404	0.069	5.809	6.3e-09	0.766	0.019	40.538	<1E-309
K76.0	Other diseases of liver - Fatty (change of) liver (NEC), Nonalcoholic fatty liver disease [NAFLD]	I10	Essential (primary) hypertension	0.631	0.109	5.808	6.32e-09	1.286	0.031	40.872	<1E-309
J30.0	Vasomotor and allergic rhinitis - Vasomotor rhinitis	R06.5	Abnormalities of breathing - Mouth breathing Snoring	0.652	0.112	5.808	6.34e-09	1.084	0.024	44.881	<1E-309
J06.9	Acute upper respiratory infections of multiple and unspecified sites - Acute upper respiratory infectionunspecified	J30	Vasomotor and allergic rhinitis	0.475	0.082	5.806	6.39e-09	0.411	0.01	40.649	<1E-309
R07	Pain in throat and chest	R53	Malaise and fatigue	0.965	0.166	5.805	6.42e-09	0.681	0.016	43.46	<1E-309
R52	Pain (NEC)	M16.0	Coxarthrosis [arthrosis of hip] - Primary coxarthrosis, bilateral	0.812	0.14	5.805	6.44e-09	0.99	0.026	38.37	<1E-309
K80	Cholelithiasis	R10	Abdominal and pelvic pain	0.362	0.062	5.804	6.46e-09	0.756	0.015	50.529	<1E-309
S80.0	Superficial injury of lower leg - Contusion of knee	M17.1	Gonarthrosis [arthrosis of knee] - Other primary gonarthrosis	0.816	0.141	5.801	6.58e-09	0.948	0.025	38.331	<1E-309
I20	Angina pectoris	I25	Chronic ischaemic heart disease	0.714	0.123	5.794	6.87e-09	1.997	0.021	96.814	<1E-309
R07	Pain in throat and chest	I49	Other cardiac arrhythmias	0.641	0.111	5.793	6.92e-09	0.656	0.014	46.912	<1E-309
J04	Acute laryngitis and tracheitis	J06	Acute upper respiratory infections of multiple and unspecified sites	0.701	0.121	5.79	7.06e-09	0.509	0.013	39.475	<1E-309
J04	Acute laryngitis and tracheitis	J01	Acute sinusitis	0.636	0.11	5.787	7.15e-09	0.538	0.01	54.177	<1E-309
M16.1	Coxarthrosis [arthrosis of hip] - Other primary coxarthrosis	M17.1	Gonarthrosis [arthrosis of knee] - Other primary gonarthrosis	0.634	0.11	5.783	7.32e-09	1.058	0.024	44.986	<1E-309
M50	Cervical disc disorders	M47.8	Spondylosis - Other spondylosis	0.842	0.146	5.783	7.34e-09	1.073	0.021	51.045	<1E-309
M23.3	Internal derangement of knee - Other meniscus derangements	M23.2	Internal derangement of knee - Derangement of meniscus due to old tear or injury	0.674	0.117	5.774	7.73e-09	2.729	0.029	94.433	<1E-309
M77.3	Other enthesopathies - Calcaneal spur	E66.0	Obesity - Obesity due to excess calories	0.486	0.084	5.774	7.76e-09	0.984	0.021	46.748	<1E-309
H10.1	Conjunctivitis - Acute atopic conjunctivitis	J30	Vasomotor and allergic rhinitis	0.699	0.121	5.773	7.78e-09	1.234	0.023	54.366	<1E-309
F32.10	Depressive episode - Moderate depressive episode - with somatic symptoms	F33	Recurrent depressive disorder	0.792	0.137	5.773	7.8e-09	2.05	0.028	74.308	<1E-309
J20	Acute bronchitis	M51	Other intervertebral disc disorders	0.41	0.071	5.769	7.99e-09	0.447	0.012	38.438	<1E-309
M75.1	Shoulder lesions - Rotator cuff syndrome	M50	Cervical disc disorders	0.713	0.124	5.768	8.01e-09	0.882	0.022	40.065	<1E-309
H10	Conjunctivitis	K21	Gastro-oesophageal reflux disease	0.455	0.079	5.768	8.03e-09	0.434	0.011	41.28	<1E-309
G44.2	Other headache syndromes - Tension-type headache	M50.1	Cervical disc disorders - Cervical disc disorder with radiculopathy	0.599	0.104	5.767	8.07e-09	0.941	0.023	40.443	<1E-309
R07	Pain in throat and chest	M25.5	Other joint disorders (NEC) - Pain in joint	0.602	0.104	5.765	8.17e-09	0.53	0.012	45.152	<1E-309
Z09	Follow-up examination after treatment for conditions other than malignant neoplasms	J30	Vasomotor and allergic rhinitis	0.51	0.088	5.761	8.34e-09	0.645	0.012	53.459	<1E-309
M50	Cervical disc disorders	M25	Other joint disorders (NEC)	0.618	0.107	5.761	8.38e-09	0.585	0.015	38.202	<1E-309
S83	Dislocation, sprain and strain of joints and ligaments of knee	M25	Other joint disorders (NEC)	0.451	0.078	5.76	8.41e-09	0.824	0.016	51.737	<1E-309
S62	Fracture at wrist and hand level	S52	Fracture of forearm	0.905	0.157	5.759	8.45e-09	1.035	0.023	45.385	<1E-309
M77	Other enthesopathies	M47	Spondylosis	0.63	0.109	5.758	8.51e-09	0.646	0.016	41.124	<1E-309
M75.1	Shoulder lesions - Rotator cuff syndrome	M75.5	Shoulder lesions - Bursitis of shoulder	0.974	0.169	5.758	8.53e-09	1.986	0.029	67.983	<1E-309
M15.0	Polyarthrosis - Primary generalized (osteo)arthrosis	G56	Mononeuropathies of upper limb	0.597	0.104	5.755	8.68e-09	0.975	0.022	45.145	<1E-309
B34	Viral infection of unspecified site	Z71	Persons encountering health services for other counselling and medical advice (NEC)	0.763	0.133	5.753	8.77e-09	0.391	0.01	39.554	<1E-309
R07	Pain in throat and chest	J35.0	Chronic diseases of tonsils and adenoids - Chronic tonsillitis	0.578	0.101	5.752	8.83e-09	0.54	0.013	42.106	<1E-309
L71.0	Rosacea - Perioral dermatitis	L71.8	Rosacea - Other rosacea	0.625	0.109	5.751	8.86e-09	2.103	0.038	55.308	<1E-309
M70	Soft tissue disorders related to use, overuse and pressure	M16	Coxarthrosis [arthrosis of hip]	0.891	0.155	5.751	8.89e-09	0.786	0.017	46.207	<1E-309
M94	Other disorders of cartilage	S83	Dislocation, sprain and strain of joints and ligaments of knee	0.61	0.106	5.75	8.92e-09	1.588	0.026	61.579	<1E-309
K76.0	Other diseases of liver - Fatty (change of) liver (NEC), Nonalcoholic fatty liver disease [NAFLD]	I11	Hypertensive heart disease	0.632	0.11	5.75	8.93e-09	1.303	0.032	40.634	<1E-309
M75.1	Shoulder lesions - Rotator cuff syndrome	M54.2	Dorsalgia - Cervicalgia	0.702	0.122	5.747	9.08e-09	0.758	0.02	38.363	<1E-309
W10	Fall on and from stairs and steps	S93.4	Dislocation, sprain and strain of joints and ligaments at ankle and foot level - Sprain and strain of ankle	0.934	0.163	5.747	9.1e-09	1.39	0.02	68.038	<1E-309
M21.4	Other acquired deformities of limbs - Flat foot [pes planus] (acquired)	M17.1	Gonarthrosis [arthrosis of knee] - Other primary gonarthrosis	0.488	0.085	5.742	9.35e-09	0.888	0.019	46.443	<1E-309
G56	Mononeuropathies of upper limb	M79.1	Other soft tissue disorders (NEC) - Myalgia	0.587	0.102	5.742	9.36e-09	0.711	0.016	45.114	<1E-309
J35	Chronic diseases of tonsils and adenoids	M25	Other joint disorders (NEC)	0.422	0.074	5.741	9.39e-09	0.468	0.01	45.692	<1E-309
J32	Chronic sinusitis	J30.3	Vasomotor and allergic rhinitis - Other allergic rhinitis	0.903	0.157	5.74	9.44e-09	1.392	0.022	63.028	<1E-309
J34	Other disorders of nose and nasal sinuses	J35	Chronic diseases of tonsils and adenoids	0.484	0.084	5.735	9.76e-09	1.003	0.013	79.931	<1E-309
M54	Dorsalgia	J30	Vasomotor and allergic rhinitis	0.325	0.057	5.734	9.79e-09	0.494	0.011	45.647	<1E-309
M75.1	Shoulder lesions - Rotator cuff syndrome	M77.1	Other enthesopathies - Lateral epicondylitis	0.701	0.122	5.733	9.87e-09	0.905	0.023	38.821	<1E-309
I87	Other disorders of veins	I83.9	Varicose veins of lower extremities - Varicose veins of lower extremities without ulcer or inflammation	0.821	0.143	5.728	1.02e-08	2.06	0.029	70.415	<1E-309
B07	Viral warts	L82	Seborrhoeic keratosis	0.568	0.099	5.726	1.03e-08	0.905	0.021	43.069	<1E-309
M22	Disorders of patella	M17.1	Gonarthrosis [arthrosis of knee] - Other primary gonarthrosis	0.743	0.13	5.726	1.03e-08	1.522	0.031	48.829	<1E-309
M47	Spondylosis	M79.1	Other soft tissue disorders (NEC) - Myalgia	0.815	0.142	5.723	1.05e-08	0.831	0.017	48.989	<1E-309
I11.0	Hypertensive heart disease - Hypertensive heart disease with (congestive) heart failure	I20	Angina pectoris	0.554	0.097	5.719	1.07e-08	1.263	0.019	66.886	<1E-309
K21	Gastro-oesophageal reflux disease	R52.2	Pain (NEC) - Other chronic pain	0.781	0.137	5.719	1.07e-08	1.013	0.023	43.201	<1E-309
R07	Pain in throat and chest	M25	Other joint disorders (NEC)	0.621	0.109	5.717	1.09e-08	0.528	0.012	45.343	<1E-309
N64	Other disorders of breast	R10.3	Abdominal and pelvic pain - Pain localized to other parts of lower abdomen	0.766	0.134	5.716	1.09e-08	0.743	0.019	38.701	<1E-309
E66	Obesity	K76	Other diseases of liver	0.742	0.13	5.714	1.1e-08	1.326	0.022	60.364	<1E-309
K21	Gastro-oesophageal reflux disease	K58.9	Irritable bowel syndrome - Irritable bowel syndrome without diarrhoea	0.542	0.095	5.713	1.11e-08	1.173	0.023	50.496	<1E-309
M17	Gonarthrosis [arthrosis of knee]	S83.6	Dislocation, sprain and strain of joints and ligaments of knee - Sprain and strain of other and unspecified parts of knee	0.854	0.149	5.712	1.12e-08	1.244	0.031	40.745	<1E-309
R51	Headache	G43.9	Migraine - Migraineunspecified	0.6	0.105	5.712	1.12e-08	1.335	0.027	49.717	<1E-309
J04	Acute laryngitis and tracheitis	M54.5	Dorsalgia - Low back pain	0.607	0.106	5.711	1.13e-08	0.403	0.01	39.362	<1E-309
E66.0	Obesity - Obesity due to excess calories	K76	Other diseases of liver	0.776	0.136	5.71	1.13e-08	1.389	0.023	60.955	<1E-309
B34	Viral infection of unspecified site	Z03	Medical observation and evaluation for suspected diseases and conditions	0.842	0.148	5.709	1.14e-08	0.51	0.012	43.001	<1E-309
M17	Gonarthrosis [arthrosis of knee]	S80	Superficial injury of lower leg	0.586	0.103	5.704	1.17e-08	0.774	0.019	41.45	<1E-309
M54.2	Dorsalgia - Cervicalgia	J31	Chronic rhinitis, nasopharyngitis and pharyngitis	0.663	0.116	5.703	1.18e-08	0.602	0.015	39.134	<1E-309
M54.5	Dorsalgia - Low back pain	R52.2	Pain (NEC) - Other chronic pain	0.758	0.133	5.702	1.19e-08	1.257	0.024	51.434	<1E-309
M19.0	Other arthrosis - Primary arthrosis of other joints	M15	Polyarthrosis	0.673	0.118	5.699	1.2e-08	1.062	0.022	49.198	<1E-309
U07	Emergency use of U07	Z03.8	Medical observation and evaluation for suspected diseases and conditions - Observation for other suspected diseases and conditions	0.575	0.101	5.699	1.21e-08	0.406	0.01	40.884	<1E-309
M15	Polyarthrosis	M50	Cervical disc disorders	0.634	0.111	5.697	1.22e-08	0.815	0.018	44.484	<1E-309
R51	Headache	J30	Vasomotor and allergic rhinitis	0.406	0.071	5.697	1.22e-08	0.49	0.012	42.101	<1E-309
J35.0	Chronic diseases of tonsils and adenoids - Chronic tonsillitis	K21.0	Gastro-oesophageal reflux disease - Gastro-oesophageal reflux disease with oesophagitis	0.574	0.101	5.696	1.23e-08	0.751	0.018	41.461	<1E-309
J20	Acute bronchitis	J02	Acute pharyngitis	0.465	0.082	5.696	1.23e-08	0.537	0.009	56.914	<1E-309
D18.0	Haemangioma and lymphangioma, any site - Haemangioma, any site	L82	Seborrhoeic keratosis	0.714	0.126	5.692	1.26e-08	1.633	0.023	69.515	<1E-309
D18.0	Haemangioma and lymphangioma, any site - Haemangioma, any site	D23	Other benign neoplasms of skin	0.725	0.127	5.69	1.27e-08	1.168	0.021	55.92	<1E-309
Z48	Other surgical follow-up care	Z09	Follow-up examination after treatment for conditions other than malignant neoplasms	0.996	0.175	5.689	1.28e-08	0.673	0.013	52.75	<1E-309
M79	Other soft tissue disorders (NEC)	B34.9	Viral infection of unspecified site - Viraemia NOS	0.638	0.112	5.683	1.33e-08	0.398	0.01	40.372	<1E-309
R05	Cough	J30	Vasomotor and allergic rhinitis	0.699	0.123	5.682	1.33e-08	0.528	0.013	41.961	<1E-309
M94	Other disorders of cartilage	M22	Disorders of patella	0.906	0.16	5.681	1.34e-08	2.046	0.029	70.36	<1E-309
D22.5	Melanocytic naevinaevus - Melanocytic naevi of trunk	Z03	Medical observation and evaluation for suspected diseases and conditions	0.45	0.079	5.674	1.4e-08	0.681	0.016	42.297	<1E-309
J30.0	Vasomotor and allergic rhinitis - Vasomotor rhinitis	J02.9	Acute pharyngitis - Acute pharyngitisunspecified	0.605	0.107	5.673	1.4e-08	0.56	0.014	39.669	<1E-309
K29	Gastritis and duodenitis	R52.2	Pain (NEC) - Other chronic pain	0.923	0.163	5.673	1.4e-08	0.903	0.024	38.074	<1E-309
Z09.0	Follow-up examination after treatment for conditions other than malignant neoplasms - Follow-up examination after surgery for other conditions	J30	Vasomotor and allergic rhinitis	0.499	0.088	5.672	1.41e-08	0.831	0.014	59.348	<1E-309
D50.9	Iron deficiency anaemia - Iron deficiency anaemiaunspecified	D50.0	Iron deficiency anaemia - Iron deficiency anaemia secondary to blood loss (chronic) Posthaemorrhagic anaemia (chronic)	0.823	0.145	5.671	1.42e-08	1.83	0.026	70.225	<1E-309
H92.0	Otalgia and effusion of ear - Otalgia	H65	Nonsuppurative otitis media	0.987	0.174	5.669	1.43e-08	1.107	0.016	67.685	<1E-309
I49	Other cardiac arrhythmias	I20.8	Angina pectoris - Other forms of angina pectoris	0.652	0.115	5.668	1.45e-08	1.066	0.02	52.121	<1E-309
D22	Melanocytic naevinaevus	D23.3	Other benign neoplasms of skin - Skin of other and unspecified parts of face	0.791	0.14	5.667	1.45e-08	1.135	0.024	46.784	<1E-309
E04.1	Other nontoxic goitre - Nontoxic single thyroid nodule	E04.2	Other nontoxic goitre - Nontoxic multinodular goitre	0.99	0.175	5.667	1.46e-08	2.598	0.028	93.995	<1E-309
M94.2	Other disorders of cartilage - Chondromalacia	M25.5	Other joint disorders (NEC) - Pain in joint	0.752	0.133	5.658	1.53e-08	1.147	0.026	44.28	<1E-309
M70	Soft tissue disorders related to use, overuse and pressure	G56	Mononeuropathies of upper limb	0.781	0.138	5.658	1.53e-08	0.863	0.015	56.029	<1E-309
E78	Disorders of lipoprotein metabolism and other lipidaemias	I25	Chronic ischaemic heart disease	0.665	0.118	5.655	1.56e-08	0.929	0.021	44.714	<1E-309
J30.0	Vasomotor and allergic rhinitis - Vasomotor rhinitis	H10	Conjunctivitis	0.543	0.096	5.655	1.56e-08	0.503	0.013	38.946	<1E-309
R06.5	Abnormalities of breathing - Mouth breathing Snoring	E66.0	Obesity - Obesity due to excess calories	0.438	0.077	5.652	1.58e-08	1.063	0.026	41.51	<1E-309
M24	Other specific joint derangements	M23	Internal derangement of knee	0.911	0.161	5.652	1.59e-08	1.298	0.019	67.891	<1E-309
F43	Reaction to severe stress, and adjustment disorders	F45	Somatoform disorders	0.651	0.115	5.649	1.62e-08	0.643	0.017	38.524	<1E-309
I20	Angina pectoris	I11	Hypertensive heart disease	0.512	0.091	5.648	1.63e-08	1.371	0.019	72.86	<1E-309
J34.3	Other disorders of nose and nasal sinuses - Hypertrophy of nasal turbinates	J35	Chronic diseases of tonsils and adenoids	0.517	0.092	5.645	1.65e-08	1.091	0.016	68.614	<1E-309
F41.9	Other anxiety disorders - Anxiety disorderunspecified	F41.1	Other anxiety disorders - Generalized anxiety disorder	0.818	0.145	5.642	1.68e-08	1.719	0.028	61.985	<1E-309
I11.0	Hypertensive heart disease - Hypertensive heart disease with (congestive) heart failure	I25.2	Chronic ischaemic heart disease - Old myocardial infarction	0.587	0.104	5.641	1.69e-08	1.865	0.034	54.774	<1E-309
L57	Skin changes due to chronic exposure to nonionizing radiation	L82	Seborrhoeic keratosis	0.669	0.119	5.641	1.69e-08	1.696	0.031	55.423	<1E-309
K29	Gastritis and duodenitis	M42	Spinal osteochondrosis	0.802	0.142	5.636	1.74e-08	0.64	0.014	46.907	<1E-309
L20	Atopic dermatitis	J30.3	Vasomotor and allergic rhinitis - Other allergic rhinitis	0.735	0.131	5.634	1.76e-08	0.834	0.021	39.604	<1E-309
E78.2	Disorders of lipoprotein metabolism and other lipidaemias - Mixed hyperlipidaemia	I25	Chronic ischaemic heart disease	0.746	0.133	5.631	1.79e-08	0.977	0.02	47.936	<1E-309
F41.9	Other anxiety disorders - Anxiety disorderunspecified	G47	Sleep disorders	0.56	0.099	5.631	1.79e-08	0.925	0.02	45.305	<1E-309
H93.1	Other disorders of ear (NEC) - Tinnitus	H90.3	Conductive and sensorineural hearing loss - Sensorineural hearing loss, bilateral	0.71	0.126	5.63	1.8e-08	1.833	0.023	80.581	<1E-309
K29.9	Gastritis and duodenitis - Gastroduodenitisunspecified	R10	Abdominal and pelvic pain	0.774	0.138	5.629	1.82e-08	0.835	0.02	42.721	<1E-309
Z96.1	Presence of other functional implants - Presence of intraocular lens	H52.1	Disorders of refraction and accommodation - Myopia	0.372	0.066	5.627	1.83e-08	0.963	0.023	42.789	<1E-309
I11.9	Hypertensive heart disease - Hypertensive heart disease without (congestive) heart failure	K76.0	Other diseases of liver - Fatty (change of) liver (NEC), Nonalcoholic fatty liver disease [NAFLD]	0.598	0.106	5.627	1.83e-08	1.27	0.032	40.167	<1E-309
S60	Superficial injury of wrist and hand	S50	Superficial injury of forearm	0.934	0.166	5.627	1.83e-08	0.931	0.021	45.177	<1E-309
G56.0	Mononeuropathies of upper limb - Carpal tunnel syndrome	M47.8	Spondylosis - Other spondylosis	0.632	0.112	5.627	1.84e-08	0.936	0.021	43.945	<1E-309
Z25	Need for immunization against other single viral diseases	U11	Need for immunization against COVID-19	0.866	0.154	5.626	1.84e-08	0.44	0.01	42.952	<1E-309
J32	Chronic sinusitis	J30.4	Vasomotor and allergic rhinitis - Allergic rhinitisunspecified	0.908	0.162	5.614	1.97e-08	1.361	0.023	60.298	<1E-309
R07	Pain in throat and chest	Z71	Persons encountering health services for other counselling and medical advice (NEC)	0.761	0.136	5.614	1.98e-08	0.451	0.012	37.551	<1E-309
M42	Spinal osteochondrosis	M17	Gonarthrosis [arthrosis of knee]	0.723	0.129	5.613	1.99e-08	0.631	0.015	42.23	<1E-309
J02	Acute pharyngitis	B37	Candidiasis	0.486	0.087	5.611	2.01e-08	0.414	0.011	37.78	<1E-309
J01	Acute sinusitis	J31.0	Chronic rhinitis, nasopharyngitis and pharyngitis - Chronic rhinitis	0.699	0.125	5.608	2.04e-08	0.995	0.019	52.27	<1E-309
M42	Spinal osteochondrosis	M25.5	Other joint disorders (NEC) - Pain in joint	0.901	0.161	5.603	2.11e-08	0.566	0.013	42.174	<1E-309
M23.2	Internal derangement of knee - Derangement of meniscus due to old tear or injury	W01	Fall on same level from slipping, tripping and stumbling	0.425	0.076	5.598	2.17e-08	0.726	0.017	43.862	<1E-309
R10.4	Abdominal and pelvic pain - Other and unspecified abdominal pain	R10.1	Abdominal and pelvic pain - Pain localized to upper abdomen	0.867	0.155	5.596	2.2e-08	1.154	0.018	63.018	<1E-309
G44.2	Other headache syndromes - Tension-type headache	R52.2	Pain (NEC) - Other chronic pain	0.78	0.14	5.593	2.23e-08	1.173	0.027	43.836	<1E-309
G47	Sleep disorders	F41.1	Other anxiety disorders - Generalized anxiety disorder	0.543	0.097	5.586	2.32e-08	0.994	0.025	39.131	<1E-309
M48.0	Other spondylopathies - Spinal stenosis	M50.1	Cervical disc disorders - Cervical disc disorder with radiculopathy	0.69	0.124	5.586	2.33e-08	1.157	0.029	39.282	<1E-309
J20.9	Acute bronchitis - Acute bronchitisunspecified	J45.9	Asthma - Asthmaunspecified	0.537	0.096	5.584	2.35e-08	1.094	0.019	58.731	<1E-309
M15.0	Polyarthrosis - Primary generalized (osteo)arthrosis	M47	Spondylosis	0.791	0.142	5.582	2.38e-08	1.053	0.021	49.673	<1E-309
I50	Heart failure	M10	Gout	0.501	0.09	5.581	2.39e-08	1.111	0.025	44.178	<1E-309
M70	Soft tissue disorders related to use, overuse and pressure	M54.5	Dorsalgia - Low back pain	0.717	0.129	5.581	2.4e-08	0.581	0.012	47.11	<1E-309
I84	Haemorrhoids	J02	Acute pharyngitis	0.366	0.066	5.577	2.45e-08	0.45	0.012	38.135	<1E-309
J30.0	Vasomotor and allergic rhinitis - Vasomotor rhinitis	Z09	Follow-up examination after treatment for conditions other than malignant neoplasms	0.619	0.111	5.576	2.46e-08	0.764	0.015	52.272	<1E-309
M47	Spondylosis	M17.1	Gonarthrosis [arthrosis of knee] - Other primary gonarthrosis	0.533	0.096	5.57	2.54e-08	0.768	0.018	43.209	<1E-309
L21.8	Seborrhoeic dermatitis - Other seborrhoeic dermatitis	L40	Psoriasis	0.538	0.097	5.568	2.58e-08	1.193	0.027	44.048	<1E-309
R52	Pain (NEC)	M25	Other joint disorders (NEC)	0.583	0.105	5.566	2.61e-08	0.652	0.017	37.629	<1E-309
H52.0	Disorders of refraction and accommodation - Hypermetropia	H53	Visual disturbances	0.681	0.122	5.565	2.62e-08	1.009	0.02	51.597	<1E-309
E78	Disorders of lipoprotein metabolism and other lipidaemias	I20.8	Angina pectoris - Other forms of angina pectoris	0.607	0.109	5.562	2.67e-08	0.962	0.023	42.348	<1E-309
I11.0	Hypertensive heart disease - Hypertensive heart disease with (congestive) heart failure	M10	Gout	0.474	0.085	5.559	2.71e-08	1.196	0.024	50.906	<1E-309
S90	Superficial injury of ankle and foot	W22.01	Striking against or struck by other objects - Home, While engaged in leisure activity	0.954	0.172	5.558	2.73e-08	1.489	0.022	66.455	<1E-309
M79	Other soft tissue disorders (NEC)	M47.8	Spondylosis - Other spondylosis	0.755	0.136	5.557	2.74e-08	0.769	0.018	41.881	<1E-309
Z01	Other special examinations and investigations of persons without complaint or reported diagnosis	Z71	Persons encountering health services for other counselling and medical advice (NEC)	0.786	0.141	5.557	2.75e-08	0.524	0.013	39.763	<1E-309
M50	Cervical disc disorders	M48.0	Other spondylopathies - Spinal stenosis	0.627	0.113	5.555	2.78e-08	1.031	0.026	39.6	<1E-309
Z03	Medical observation and evaluation for suspected diseases and conditions	N39	Other disorders of urinary system	0.629	0.113	5.551	2.84e-08	0.634	0.017	38.36	<1E-309
M42	Spinal osteochondrosis	M79.1	Other soft tissue disorders (NEC) - Myalgia	0.998	0.18	5.547	2.91e-08	0.701	0.016	44.473	<1E-309
M15	Polyarthrosis	M42	Spinal osteochondrosis	0.952	0.172	5.545	2.94e-08	0.814	0.016	50.232	<1E-309
F43	Reaction to severe stress, and adjustment disorders	F32.1	Depressive episode - Moderate depressive episode	0.797	0.144	5.545	2.94e-08	1.169	0.022	52.138	<1E-309
M54.1	Dorsalgia - Radiculopathy	M17	Gonarthrosis [arthrosis of knee]	0.475	0.086	5.544	2.95e-08	0.642	0.013	47.782	<1E-309
M47	Spondylosis	M50.1	Cervical disc disorders - Cervical disc disorder with radiculopathy	0.799	0.144	5.544	2.96e-08	1.151	0.021	53.59	<1E-309
M42	Spinal osteochondrosis	M16	Coxarthrosis [arthrosis of hip]	0.785	0.142	5.544	2.96e-08	0.843	0.017	50.756	<1E-309
R10.3	Abdominal and pelvic pain - Pain localized to other parts of lower abdomen	K58.9	Irritable bowel syndrome - Irritable bowel syndrome without diarrhoea	0.682	0.123	5.542	2.99e-08	1.139	0.027	41.559	<1E-309
J20	Acute bronchitis	J35.0	Chronic diseases of tonsils and adenoids - Chronic tonsillitis	0.356	0.064	5.539	3.04e-08	0.399	0.011	37.959	<1E-309
L60.0	Nail disorders - Ingrowing nail	B35.1	Dermatophytosis - Tinea unguium	0.413	0.075	5.535	3.11e-08	1.029	0.026	39.287	<1E-309
R10	Abdominal and pelvic pain	N39.0	Other disorders of urinary system - Urinary tract infection, site not specified	0.648	0.117	5.533	3.14e-08	0.605	0.014	43.161	<1E-309
M16	Coxarthrosis [arthrosis of hip]	R52.2	Pain (NEC) - Other chronic pain	0.788	0.143	5.531	3.18e-08	1.146	0.027	42.787	<1E-309
R10.4	Abdominal and pelvic pain - Other and unspecified abdominal pain	Z71	Persons encountering health services for other counselling and medical advice (NEC)	0.624	0.113	5.53	3.2e-08	0.452	0.011	39.531	<1E-309
K30	Functional dyspepsia	J35	Chronic diseases of tonsils and adenoids	0.506	0.092	5.519	3.42e-08	0.493	0.013	39.04	<1E-309
M20	Acquired deformities of fingers and toes	M19.0	Other arthrosis - Primary arthrosis of other joints	0.614	0.111	5.517	3.45e-08	1.085	0.024	45.299	<1E-309
G56.0	Mononeuropathies of upper limb - Carpal tunnel syndrome	R52.2	Pain (NEC) - Other chronic pain	0.676	0.123	5.516	3.47e-08	1.243	0.026	48.222	<1E-309
M16.0	Coxarthrosis [arthrosis of hip] - Primary coxarthrosis, bilateral	M17.0	Gonarthrosis [arthrosis of knee] - Primary gonarthrosis, bilateral	0.552	0.1	5.516	3.47e-08	1.266	0.022	58.127	<1E-309
Z03.8	Medical observation and evaluation for suspected diseases and conditions - Observation for other suspected diseases and conditions	N39	Other disorders of urinary system	0.648	0.118	5.514	3.51e-08	0.53	0.013	40.264	<1E-309
R05	Cough	J20.9	Acute bronchitis - Acute bronchitisunspecified	0.887	0.161	5.508	3.64e-08	0.604	0.013	45.844	<1E-309
R05	Cough	J31	Chronic rhinitis, nasopharyngitis and pharyngitis	0.942	0.171	5.501	3.79e-08	0.627	0.016	39.917	<1E-309
K21.0	Gastro-oesophageal reflux disease - Gastro-oesophageal reflux disease with oesophagitis	F45	Somatoform disorders	0.675	0.123	5.5	3.81e-08	0.751	0.019	39.429	<1E-309
J06	Acute upper respiratory infections of multiple and unspecified sites	Z03.8	Medical observation and evaluation for suspected diseases and conditions - Observation for other suspected diseases and conditions	0.611	0.111	5.499	3.83e-08	0.437	0.012	37.965	<1E-309
Z96.1	Presence of other functional implants - Presence of intraocular lens	H26.4	Other cataract - After-cataract	0.845	0.154	5.499	3.83e-08	6.451	0.115	56.08	<1E-309
K30	Functional dyspepsia	J30	Vasomotor and allergic rhinitis	0.439	0.08	5.497	3.86e-08	0.485	0.012	40.269	<1E-309
S90	Superficial injury of ankle and foot	S80	Superficial injury of lower leg	0.738	0.134	5.495	3.9e-08	0.721	0.017	41.357	<1E-309
H10	Conjunctivitis	M25	Other joint disorders (NEC)	0.509	0.093	5.493	3.95e-08	0.357	0.009	37.647	<1E-309
M16.1	Coxarthrosis [arthrosis of hip] - Other primary coxarthrosis	M51.1	Other intervertebral disc disorders - Lumbar and other intervertebral disc disorders with radiculopathy (G55.1*)	0.536	0.098	5.492	3.97e-08	0.945	0.023	41.822	<1E-309
K29	Gastritis and duodenitis	I11	Hypertensive heart disease	0.308	0.056	5.488	4.07e-08	0.523	0.014	37.577	<1E-309
M24	Other specific joint derangements	M23.2	Internal derangement of knee - Derangement of meniscus due to old tear or injury	0.822	0.15	5.487	4.09e-08	1.378	0.022	63.217	<1E-309
N30.0	Cystitis - Acute cystitis	R10.4	Abdominal and pelvic pain - Other and unspecified abdominal pain	0.659	0.12	5.486	4.11e-08	0.567	0.015	38.296	<1E-309
H40.1	Glaucoma - Primary open-angle glaucoma	H25	Senile cataract	0.562	0.102	5.486	4.11e-08	1.983	0.034	58.685	<1E-309
B34	Viral infection of unspecified site	J20.9	Acute bronchitis - Acute bronchitisunspecified	0.828	0.151	5.484	4.15e-08	0.477	0.011	43.844	<1E-309
F32.1	Depressive episode - Moderate depressive episode	G47	Sleep disorders	0.683	0.125	5.484	4.16e-08	1.047	0.021	49.679	<1E-309
G56.0	Mononeuropathies of upper limb - Carpal tunnel syndrome	M15.0	Polyarthrosis - Primary generalized (osteo)arthrosis	0.608	0.111	5.48	4.26e-08	0.998	0.022	44.44	<1E-309
S92	Fracture of foot, except ankle	S90	Superficial injury of ankle and foot	0.793	0.145	5.479	4.28e-08	0.898	0.019	47.826	<1E-309
M70	Soft tissue disorders related to use, overuse and pressure	M54.1	Dorsalgia - Radiculopathy	0.825	0.151	5.472	4.44e-08	0.567	0.014	40.827	<1E-309
K21.9	Gastro-oesophageal reflux disease - Gastro-oesophageal reflux disease without oesophagitis	K29.9	Gastritis and duodenitis - Gastroduodenitisunspecified	0.814	0.149	5.471	4.48e-08	0.982	0.022	44.986	<1E-309
H81.9	Disorders of vestibular function - Disorder of vestibular functionunspecified	R42	Dizziness and giddiness	0.8	0.146	5.471	4.48e-08	1.966	0.026	76.941	<1E-309
B34.9	Viral infection of unspecified site - Viraemia NOS	F41	Other anxiety disorders	0.472	0.086	5.465	4.64e-08	0.424	0.011	37.817	<1E-309
Z09.0	Follow-up examination after treatment for conditions other than malignant neoplasms - Follow-up examination after surgery for other conditions	J34.3	Other disorders of nose and nasal sinuses - Hypertrophy of nasal turbinates	0.577	0.106	5.464	4.66e-08	1.949	0.017	114.009	<1E-309
K58.0	Irritable bowel syndrome - Irritable bowel syndrome with diarrhoea	R10.4	Abdominal and pelvic pain - Other and unspecified abdominal pain	0.658	0.12	5.463	4.69e-08	0.985	0.022	44.636	<1E-309
L82	Seborrhoeic keratosis	C44	Other malignant neoplasms of skin	0.528	0.097	5.461	4.73e-08	1.346	0.029	46.985	<1E-309
M15	Polyarthrosis	M17.1	Gonarthrosis [arthrosis of knee] - Other primary gonarthrosis	0.491	0.09	5.46	4.76e-08	0.882	0.017	50.969	<1E-309
M70	Soft tissue disorders related to use, overuse and pressure	M77.1	Other enthesopathies - Lateral epicondylitis	0.978	0.179	5.459	4.8e-08	0.95	0.017	54.492	<1E-309
Z09	Follow-up examination after treatment for conditions other than malignant neoplasms	Z03	Medical observation and evaluation for suspected diseases and conditions	0.655	0.12	5.448	5.1e-08	0.638	0.017	37.889	<1E-309
I87	Other disorders of veins	I83	Varicose veins of lower extremities	0.771	0.142	5.445	5.17e-08	2.181	0.03	73.118	<1E-309
J02	Acute pharyngitis	H65	Nonsuppurative otitis media	0.522	0.096	5.444	5.2e-08	0.451	0.011	40.956	<1E-309
M72	Fibroblastic disorders	M77	Other enthesopathies	0.734	0.135	5.441	5.3e-08	1.268	0.023	54.363	<1E-309
G47.0	Sleep disorders - Disorders of initiating and maintaining sleep [insomnias]	F32	Depressive episode	0.871	0.16	5.436	5.44e-08	1.114	0.022	50.058	<1E-309
G47.3	Sleep disorders - Sleep apnoea	K21.9	Gastro-oesophageal reflux disease - Gastro-oesophageal reflux disease without oesophagitis	0.532	0.098	5.436	5.44e-08	1.07	0.023	46.775	<1E-309
J01.0	Acute sinusitis - Acute maxillary sinusitis	J34.2	Other disorders of nose and nasal sinuses - Deviated nasal septum	0.506	0.093	5.436	5.44e-08	0.912	0.016	56.121	<1E-309
M79	Other soft tissue disorders (NEC)	Z03	Medical observation and evaluation for suspected diseases and conditions	0.564	0.104	5.436	5.45e-08	0.702	0.013	54.808	<1E-309
S80.0	Superficial injury of lower leg - Contusion of knee	M17	Gonarthrosis [arthrosis of knee]	0.639	0.118	5.434	5.52e-08	0.935	0.022	42.525	<1E-309
K80	Cholelithiasis	K21	Gastro-oesophageal reflux disease	0.31	0.057	5.433	5.54e-08	0.64	0.015	42.847	<1E-309
M54	Dorsalgia	M13	Other arthritis	0.874	0.161	5.431	5.59e-08	0.698	0.017	40.779	<1E-309
J30.0	Vasomotor and allergic rhinitis - Vasomotor rhinitis	Z71	Persons encountering health services for other counselling and medical advice (NEC)	0.64	0.118	5.431	5.59e-08	0.519	0.013	39.737	<1E-309
E11	Type 2 diabetes mellitus	E78.2	Disorders of lipoprotein metabolism and other lipidaemias - Mixed hyperlipidaemia	0.487	0.09	5.43	5.63e-08	0.796	0.019	41.721	<1E-309
J30.0	Vasomotor and allergic rhinitis - Vasomotor rhinitis	J30.1	Vasomotor and allergic rhinitis - Allergic rhinitis due to pollen	0.484	0.089	5.43	5.64e-08	1.073	0.025	43.258	<1E-309
J04	Acute laryngitis and tracheitis	J00	Acute nasopharyngitis [common cold]	0.82	0.151	5.429	5.66e-08	0.603	0.01	57.634	<1E-309
K21	Gastro-oesophageal reflux disease	R42	Dizziness and giddiness	0.423	0.078	5.428	5.69e-08	0.596	0.015	40.137	<1E-309
S80.0	Superficial injury of lower leg - Contusion of knee	M23.2	Internal derangement of knee - Derangement of meniscus due to old tear or injury	0.664	0.122	5.427	5.72e-08	1.138	0.023	50.039	<1E-309
S00	Superficial injury of head	W22	Striking against or struck by other objects	0.623	0.115	5.424	5.83e-08	0.906	0.017	53.866	<1E-309
Z95	Presence of cardiac and vascular implants and grafts	I11	Hypertensive heart disease	0.489	0.09	5.421	5.94e-08	2.113	0.041	51.219	<1E-309
K76	Other diseases of liver	I11	Hypertensive heart disease	0.677	0.125	5.417	6.06e-08	1.059	0.026	41.24	<1E-309
J01	Acute sinusitis	B37	Candidiasis	0.4	0.074	5.417	6.06e-08	0.412	0.011	37.852	<1E-309
M54.2	Dorsalgia - Cervicalgia	M47.8	Spondylosis - Other spondylosis	0.809	0.149	5.416	6.09e-08	0.974	0.019	50.714	<1E-309
S80	Superficial injury of lower leg	S00	Superficial injury of head	0.736	0.136	5.408	6.37e-08	0.777	0.018	42.08	<1E-309
F32	Depressive episode	R53	Malaise and fatigue	0.542	0.1	5.405	6.48e-08	0.574	0.015	39.328	<1E-309
Z09.0	Follow-up examination after treatment for conditions other than malignant neoplasms - Follow-up examination after surgery for other conditions	J31	Chronic rhinitis, nasopharyngitis and pharyngitis	0.698	0.129	5.404	6.5e-08	0.795	0.017	46.562	<1E-309
M16.1	Coxarthrosis [arthrosis of hip] - Other primary coxarthrosis	M47	Spondylosis	0.695	0.129	5.402	6.6e-08	1.048	0.023	44.99	<1E-309
M17	Gonarthrosis [arthrosis of knee]	M47.8	Spondylosis - Other spondylosis	0.613	0.114	5.401	6.61e-08	0.804	0.019	41.221	<1E-309
M79	Other soft tissue disorders (NEC)	M75.1	Shoulder lesions - Rotator cuff syndrome	0.614	0.114	5.399	6.68e-08	0.696	0.018	37.868	<1E-309
Z95	Presence of cardiac and vascular implants and grafts	E78.2	Disorders of lipoprotein metabolism and other lipidaemias - Mixed hyperlipidaemia	0.627	0.116	5.398	6.73e-08	1.218	0.026	47.21	<1E-309
I25	Chronic ischaemic heart disease	I11	Hypertensive heart disease	0.589	0.109	5.395	6.84e-08	1.418	0.023	60.793	<1E-309
M42	Spinal osteochondrosis	M75	Shoulder lesions	0.866	0.161	5.39	7.04e-08	0.658	0.014	45.486	<1E-309
Z09.0	Follow-up examination after treatment for conditions other than malignant neoplasms - Follow-up examination after surgery for other conditions	Z01.8	Other special examinations and investigations of persons without complaint or reported diagnosis - Other specified special examinations	0.919	0.171	5.389	7.1e-08	1.27	0.016	77.084	<1E-309
S83.6	Dislocation, sprain and strain of joints and ligaments of knee - Sprain and strain of other and unspecified parts of knee	W01	Fall on same level from slipping, tripping and stumbling	0.651	0.121	5.388	7.11e-08	1.456	0.025	58.165	<1E-309
Z01.8	Other special examinations and investigations of persons without complaint or reported diagnosis - Other specified special examinations	Z09	Follow-up examination after treatment for conditions other than malignant neoplasms	0.877	0.163	5.388	7.12e-08	1.227	0.015	82.673	<1E-309
J30.1	Vasomotor and allergic rhinitis - Allergic rhinitis due to pollen	L20.8	Atopic dermatitis - Other atopic dermatitis	0.613	0.114	5.388	7.14e-08	1.353	0.034	40.254	<1E-309
R51	Headache	R11	Nausea and vomiting	0.633	0.118	5.386	7.19e-08	0.825	0.021	39.516	<1E-309
E11.9	Type 2 diabetes mellitus - Type 2 diabetes mellitus without complications	E78	Disorders of lipoprotein metabolism and other lipidaemias	0.354	0.066	5.382	7.36e-08	0.824	0.022	37.837	<1E-309
M23.3	Internal derangement of knee - Other meniscus derangements	M25	Other joint disorders (NEC)	0.657	0.122	5.381	7.4e-08	1.122	0.029	38.315	<1E-309
M77.0	Other enthesopathies - Medial epicondylitis	M77.1	Other enthesopathies - Lateral epicondylitis	0.806	0.15	5.38	7.45e-08	2.223	0.026	84.223	<1E-309
M15	Polyarthrosis	M47.8	Spondylosis - Other spondylosis	0.796	0.148	5.38	7.46e-08	0.964	0.02	47.381	<1E-309
M23	Internal derangement of knee	S80.0	Superficial injury of lower leg - Contusion of knee	0.713	0.133	5.377	7.57e-08	1.129	0.019	59.026	<1E-309
Z03	Medical observation and evaluation for suspected diseases and conditions	H52	Disorders of refraction and accommodation	0.565	0.105	5.372	7.8e-08	0.446	0.012	37.613	<1E-309
E11.9	Type 2 diabetes mellitus - Type 2 diabetes mellitus without complications	E78.2	Disorders of lipoprotein metabolism and other lipidaemias - Mixed hyperlipidaemia	0.45	0.084	5.367	7.99e-08	0.873	0.021	41.604	<1E-309
R52.2	Pain (NEC) - Other chronic pain	M19	Other arthrosis	0.916	0.171	5.367	7.99e-08	0.995	0.026	38.652	<1E-309
K21	Gastro-oesophageal reflux disease	J34.3	Other disorders of nose and nasal sinuses - Hypertrophy of nasal turbinates	0.512	0.095	5.365	8.09e-08	0.721	0.016	44.058	<1E-309
J20.9	Acute bronchitis - Acute bronchitisunspecified	J06.9	Acute upper respiratory infections of multiple and unspecified sites - Acute upper respiratory infectionunspecified	0.573	0.107	5.364	8.14e-08	0.815	0.012	70.35	<1E-309
L72	Follicular cysts of skin and subcutaneous tissue	D23	Other benign neoplasms of skin	0.527	0.098	5.363	8.18e-08	0.952	0.018	52.536	<1E-309
L57	Skin changes due to chronic exposure to nonionizing radiation	C44	Other malignant neoplasms of skin	0.708	0.132	5.362	8.22e-08	1.862	0.037	50.044	<1E-309
K29.7	Gastritis and duodenitis - Gastritisunspecified	K21	Gastro-oesophageal reflux disease	0.869	0.162	5.358	8.4e-08	1.069	0.02	52.895	<1E-309
M77.0	Other enthesopathies - Medial epicondylitis	M75	Shoulder lesions	0.791	0.148	5.356	8.49e-08	1	0.026	38.82	<1E-309
M41	Scoliosis	M42.1	Spinal osteochondrosis - Adult osteochondrosis of spine	0.726	0.136	5.356	8.53e-08	1.13	0.019	58.694	<1E-309
J30.4	Vasomotor and allergic rhinitis - Allergic rhinitisunspecified	J45.8	Asthma - Mixed asthma	0.499	0.093	5.355	8.55e-08	1.255	0.024	52.284	<1E-309
L72	Follicular cysts of skin and subcutaneous tissue	D17	Benign lipomatous neoplasm	0.57	0.107	5.355	8.57e-08	1.325	0.022	59.277	<1E-309
M54	Dorsalgia	R42	Dizziness and giddiness	0.421	0.079	5.354	8.6e-08	0.732	0.018	40.714	<1E-309
R06	Abnormalities of breathing	J34	Other disorders of nose and nasal sinuses	0.56	0.105	5.353	8.66e-08	1.54	0.019	83.23	<1E-309
H40.1	Glaucoma - Primary open-angle glaucoma	H25.0	Senile cataract - Senile incipient cataract	0.651	0.122	5.353	8.66e-08	1.502	0.029	51.745	<1E-309
S20	Superficial injury of thorax	W00	Fall on same level involving ice and snow	0.81	0.151	5.353	8.66e-08	0.914	0.021	43.873	<1E-309
M16.1	Coxarthrosis [arthrosis of hip] - Other primary coxarthrosis	M51	Other intervertebral disc disorders	0.546	0.102	5.35	8.78e-08	0.946	0.022	42.787	<1E-309
J30.0	Vasomotor and allergic rhinitis - Vasomotor rhinitis	J45.8	Asthma - Mixed asthma	0.42	0.079	5.345	9.04e-08	0.953	0.021	45.271	<1E-309
M23	Internal derangement of knee	Z09	Follow-up examination after treatment for conditions other than malignant neoplasms	0.589	0.11	5.343	9.15e-08	0.599	0.015	39.757	<1E-309
S52	Fracture of forearm	W01	Fall on same level from slipping, tripping and stumbling	0.5	0.094	5.342	9.19e-08	1.361	0.017	78.304	<1E-309
R06	Abnormalities of breathing	J34.3	Other disorders of nose and nasal sinuses - Hypertrophy of nasal turbinates	0.651	0.122	5.339	9.33e-08	1.668	0.021	80.813	<1E-309
Z71.8	Persons encountering health services for other counselling and medical advice (NEC) - Other specified counselling	Z03.8	Medical observation and evaluation for suspected diseases and conditions - Observation for other suspected diseases and conditions	0.927	0.174	5.337	9.44e-08	0.662	0.013	49.825	<1E-309
I20	Angina pectoris	I10	Essential (primary) hypertension	0.472	0.088	5.337	9.46e-08	0.667	0.017	39.091	<1E-309
I11.0	Hypertensive heart disease - Hypertensive heart disease with (congestive) heart failure	Z95	Presence of cardiac and vascular implants and grafts	0.63	0.118	5.334	9.62e-08	1.766	0.029	60.939	<1E-309
Z24	Need for immunization against certain single viral diseases	Z25.8	Need for immunization against other single viral diseases - Need for immunization against other specified single viral diseases	0.763	0.143	5.332	9.72e-08	0.434	0.01	44.345	<1E-309
K21.9	Gastro-oesophageal reflux disease - Gastro-oesophageal reflux disease without oesophagitis	M54.1	Dorsalgia - Radiculopathy	0.495	0.093	5.328	9.95e-08	0.561	0.015	37.568	<1E-309
F32.1	Depressive episode - Moderate depressive episode	F41.1	Other anxiety disorders - Generalized anxiety disorder	0.831	0.156	5.326	1e-07	1.298	0.032	41.142	<1E-309
J30.0	Vasomotor and allergic rhinitis - Vasomotor rhinitis	J02	Acute pharyngitis	0.499	0.094	5.324	1.01e-07	0.507	0.013	38.509	<1E-309
U07	Emergency use of U07	J00	Acute nasopharyngitis [common cold]	0.602	0.113	5.32	1.04e-07	0.407	0.01	39.552	<1E-309
B34.9	Viral infection of unspecified site - Viraemia NOS	Z03	Medical observation and evaluation for suspected diseases and conditions	0.778	0.146	5.32	1.04e-07	0.48	0.012	38.552	<1E-309
M48	Other spondylopathies	M43	Other deforming dorsopathies	0.835	0.157	5.318	1.05e-07	1.948	0.03	64.912	<1E-309
Z24	Need for immunization against certain single viral diseases	Z02.4	Examination and encounter for administrative purposes - Examination for driving licence	0.532	0.1	5.318	1.05e-07	0.609	0.013	48.128	<1E-309
K80	Cholelithiasis	K29	Gastritis and duodenitis	0.348	0.065	5.316	1.06e-07	0.799	0.015	53.628	<1E-309
R06	Abnormalities of breathing	G47	Sleep disorders	0.497	0.093	5.315	1.07e-07	1.676	0.019	87.698	<1E-309
K21.9	Gastro-oesophageal reflux disease - Gastro-oesophageal reflux disease without oesophagitis	J34.3	Other disorders of nose and nasal sinuses - Hypertrophy of nasal turbinates	0.586	0.11	5.313	1.08e-07	0.791	0.02	40.223	<1E-309
M15	Polyarthrosis	M48	Other spondylopathies	0.432	0.081	5.313	1.08e-07	0.941	0.023	40.775	<1E-309
J04	Acute laryngitis and tracheitis	J02.9	Acute pharyngitis - Acute pharyngitisunspecified	0.759	0.143	5.312	1.08e-07	0.529	0.011	47.049	<1E-309
M54.6	Dorsalgia - Pain in thoracic spine	M54.5	Dorsalgia - Low back pain	0.662	0.125	5.31	1.1e-07	0.923	0.019	48.189	<1E-309
M94.2	Other disorders of cartilage - Chondromalacia	M22	Disorders of patella	0.912	0.172	5.305	1.13e-07	2.109	0.031	68.247	<1E-309
M15	Polyarthrosis	M16.0	Coxarthrosis [arthrosis of hip] - Primary coxarthrosis, bilateral	0.611	0.115	5.302	1.15e-07	0.998	0.021	46.437	<1E-309
J20	Acute bronchitis	J03	Acute tonsillitis	0.412	0.078	5.301	1.15e-07	0.488	0.01	48.877	<1E-309
E04	Other nontoxic goitre	E06	Thyroiditis	0.462	0.087	5.3	1.16e-07	1.464	0.018	81.497	<1E-309
K58	Irritable bowel syndrome	R10.3	Abdominal and pelvic pain - Pain localized to other parts of lower abdomen	0.543	0.103	5.299	1.16e-07	0.989	0.02	48.841	<1E-309
M75.8	Shoulder lesions - Other shoulder lesions	M19	Other arthrosis	0.65	0.123	5.299	1.16e-07	1.207	0.024	49.739	<1E-309
M79	Other soft tissue disorders (NEC)	R52.2	Pain (NEC) - Other chronic pain	0.846	0.16	5.299	1.17e-07	1.18	0.024	48.351	<1E-309
M15.0	Polyarthrosis - Primary generalized (osteo)arthrosis	M17.1	Gonarthrosis [arthrosis of knee] - Other primary gonarthrosis	0.586	0.111	5.296	1.18e-07	0.891	0.022	41.235	<1E-309
Z09	Follow-up examination after treatment for conditions other than malignant neoplasms	J31	Chronic rhinitis, nasopharyngitis and pharyngitis	0.715	0.135	5.293	1.2e-07	0.653	0.015	42.862	<1E-309
N60	Benign mammary dysplasia	N64.4	Other disorders of breast - Mastodynia	0.813	0.154	5.292	1.21e-07	1.149	0.02	56.548	<1E-309
J01.0	Acute sinusitis - Acute maxillary sinusitis	J35.0	Chronic diseases of tonsils and adenoids - Chronic tonsillitis	0.528	0.1	5.29	1.22e-07	0.562	0.013	42.836	<1E-309
R07	Pain in throat and chest	K21.0	Gastro-oesophageal reflux disease - Gastro-oesophageal reflux disease with oesophagitis	0.623	0.118	5.289	1.23e-07	0.723	0.018	39.615	<1E-309
M79	Other soft tissue disorders (NEC)	J30	Vasomotor and allergic rhinitis	0.401	0.076	5.288	1.24e-07	0.398	0.01	39.563	<1E-309
K21	Gastro-oesophageal reflux disease	I20	Angina pectoris	0.551	0.104	5.287	1.24e-07	0.649	0.016	39.696	<1E-309
R10.2	Abdominal and pelvic pain - Pelvic and perineal pain	R10.4	Abdominal and pelvic pain - Other and unspecified abdominal pain	0.98	0.185	5.286	1.25e-07	1.09	0.022	50.407	<1E-309
M75.1	Shoulder lesions - Rotator cuff syndrome	M15	Polyarthrosis	0.644	0.122	5.285	1.26e-07	0.817	0.022	37.86	<1E-309
J00	Acute nasopharyngitis [common cold]	H65	Nonsuppurative otitis media	0.666	0.126	5.282	1.28e-07	0.591	0.011	51.987	<1E-309
I11.9	Hypertensive heart disease - Hypertensive heart disease without (congestive) heart failure	I20	Angina pectoris	0.472	0.089	5.28	1.29e-07	1.296	0.018	72.671	<1E-309
S62	Fracture at wrist and hand level	S52.5	Fracture of forearm - Fracture of lower end of radius	0.858	0.163	5.277	1.31e-07	1.085	0.028	38.496	<1E-309
R10.3	Abdominal and pelvic pain - Pain localized to other parts of lower abdomen	R10.2	Abdominal and pelvic pain - Pelvic and perineal pain	0.85	0.161	5.274	1.33e-07	1.159	0.025	46.691	<1E-309
G56.0	Mononeuropathies of upper limb - Carpal tunnel syndrome	M42	Spinal osteochondrosis	0.685	0.13	5.274	1.34e-07	0.795	0.017	46.028	<1E-309
M15	Polyarthrosis	R52	Pain (NEC)	0.549	0.104	5.274	1.34e-07	0.907	0.022	41.982	<1E-309
K58.0	Irritable bowel syndrome - Irritable bowel syndrome with diarrhoea	K59	Other functional intestinal disorders	0.599	0.114	5.272	1.35e-07	1.397	0.023	61.926	<1E-309
K21.9	Gastro-oesophageal reflux disease - Gastro-oesophageal reflux disease without oesophagitis	J31.2	Chronic rhinitis, nasopharyngitis and pharyngitis - Chronic pharyngitis	0.938	0.178	5.271	1.36e-07	1.265	0.022	57.993	<1E-309
L71.0	Rosacea - Perioral dermatitis	L21	Seborrhoeic dermatitis	0.549	0.104	5.269	1.37e-07	1.372	0.031	44.366	<1E-309
I11	Hypertensive heart disease	Z76	Persons encountering health services in other circumstances	0.567	0.108	5.268	1.38e-07	0.547	0.014	39.759	<1E-309
M25.5	Other joint disorders (NEC) - Pain in joint	J35	Chronic diseases of tonsils and adenoids	0.407	0.077	5.268	1.38e-07	0.461	0.01	44.273	<1E-309
M16	Coxarthrosis [arthrosis of hip]	M47.8	Spondylosis - Other spondylosis	0.657	0.125	5.266	1.4e-07	1.118	0.02	55.383	<1E-309
B37	Candidiasis	N30.0	Cystitis - Acute cystitis	0.467	0.089	5.264	1.41e-07	0.63	0.014	43.791	<1E-309
M70	Soft tissue disorders related to use, overuse and pressure	M54.2	Dorsalgia - Cervicalgia	0.836	0.159	5.262	1.42e-07	0.628	0.014	44.467	<1E-309
G50	Disorders of trigeminal nerve	K21	Gastro-oesophageal reflux disease	0.839	0.16	5.259	1.45e-07	0.797	0.021	38.553	<1E-309
J01.9	Acute sinusitis - Acute sinusitisunspecified	J30	Vasomotor and allergic rhinitis	0.665	0.127	5.256	1.47e-07	0.856	0.016	53.2	<1E-309
J35.0	Chronic diseases of tonsils and adenoids - Chronic tonsillitis	M25	Other joint disorders (NEC)	0.391	0.074	5.255	1.48e-07	0.486	0.011	45.928	<1E-309
S83.6	Dislocation, sprain and strain of joints and ligaments of knee - Sprain and strain of other and unspecified parts of knee	M23.2	Internal derangement of knee - Derangement of meniscus due to old tear or injury	0.785	0.15	5.251	1.51e-07	1.897	0.027	70.509	<1E-309
W22	Striking against or struck by other objects	S01	Open wound of head	0.851	0.162	5.251	1.51e-07	1.061	0.017	62.787	<1E-309
M42	Spinal osteochondrosis	G56	Mononeuropathies of upper limb	0.729	0.139	5.25	1.52e-07	0.777	0.016	48.164	<1E-309
K29.7	Gastritis and duodenitis - Gastritisunspecified	R10	Abdominal and pelvic pain	0.902	0.172	5.249	1.53e-07	0.974	0.02	47.681	<1E-309
D22	Melanocytic naevinaevus	D23.7	Other benign neoplasms of skin - Skin of lower limb, including hip	0.692	0.132	5.248	1.54e-07	1.294	0.028	46.232	<1E-309
S83	Dislocation, sprain and strain of joints and ligaments of knee	M22	Disorders of patella	0.631	0.121	5.234	1.66e-07	1.368	0.025	54.216	<1E-309
M48	Other spondylopathies	R52.2	Pain (NEC) - Other chronic pain	0.698	0.133	5.232	1.68e-07	1.655	0.03	56.042	<1E-309
L60	Nail disorders	B35.3	Dermatophytosis - Tinea pedis	0.482	0.092	5.227	1.72e-07	0.97	0.021	47.273	<1E-309
M19	Other arthrosis	M47.8	Spondylosis - Other spondylosis	0.75	0.144	5.226	1.73e-07	0.916	0.02	46.197	<1E-309
K29	Gastritis and duodenitis	R07.4	Pain in throat and chest - Chest painunspecified	0.974	0.186	5.224	1.75e-07	0.669	0.017	38.446	<1E-309
M79	Other soft tissue disorders (NEC)	M70	Soft tissue disorders related to use, overuse and pressure	0.833	0.16	5.218	1.81e-07	0.665	0.012	54.37	<1E-309
E11.8	Type 2 diabetes mellitus - Type 2 diabetes mellitus with unspecified complications	Z71.3	Persons encountering health services for other counselling and medical advice (NEC) - Dietary counselling and surveillance	0.552	0.106	5.214	1.85e-07	1.622	0.037	43.799	<1E-309
H25	Senile cataract	H52	Disorders of refraction and accommodation	0.538	0.103	5.213	1.86e-07	1.637	0.024	67.967	<1E-309
S63	Dislocation, sprain and strain of joints and ligaments at wrist and hand level	W01	Fall on same level from slipping, tripping and stumbling	0.76	0.146	5.213	1.86e-07	1.029	0.018	57.797	<1E-309
M54.5	Dorsalgia - Low back pain	J06.9	Acute upper respiratory infections of multiple and unspecified sites - Acute upper respiratory infectionunspecified	0.476	0.091	5.21	1.89e-07	0.408	0.01	40.731	<1E-309
M54	Dorsalgia	J00	Acute nasopharyngitis [common cold]	0.448	0.086	5.203	1.96e-07	0.428	0.011	39.221	<1E-309
Z71.8	Persons encountering health services for other counselling and medical advice (NEC) - Other specified counselling	Z03	Medical observation and evaluation for suspected diseases and conditions	0.868	0.167	5.202	1.98e-07	0.693	0.017	41.574	<1E-309
J01.0	Acute sinusitis - Acute maxillary sinusitis	J00	Acute nasopharyngitis [common cold]	0.814	0.157	5.201	1.99e-07	0.799	0.013	62.454	<1E-309
L30	Other dermatitis	L20.8	Atopic dermatitis - Other atopic dermatitis	0.68	0.131	5.2	1.99e-07	1.003	0.024	42.077	<1E-309
S93	Dislocation, sprain and strain of joints and ligaments at ankle and foot level	W01.41	Fall on same level from slipping, tripping and stumbling - Street and highway, While engaged in leisure activity	0.668	0.129	5.197	2.03e-07	1.315	0.022	60.552	<1E-309
J30.4	Vasomotor and allergic rhinitis - Allergic rhinitisunspecified	J34.2	Other disorders of nose and nasal sinuses - Deviated nasal septum	0.512	0.099	5.196	2.04e-07	1.275	0.019	66.081	<1E-309
G47.0	Sleep disorders - Disorders of initiating and maintaining sleep [insomnias]	F41	Other anxiety disorders	0.728	0.14	5.195	2.04e-07	1.109	0.022	49.398	<1E-309
M16.1	Coxarthrosis [arthrosis of hip] - Other primary coxarthrosis	M54.1	Dorsalgia - Radiculopathy	0.599	0.115	5.192	2.08e-07	0.932	0.022	41.949	<1E-309
M19.0	Other arthrosis - Primary arthrosis of other joints	M75.1	Shoulder lesions - Rotator cuff syndrome	0.76	0.146	5.189	2.11e-07	1.367	0.024	58.038	<1E-309
J45	Asthma	J31	Chronic rhinitis, nasopharyngitis and pharyngitis	0.461	0.089	5.187	2.14e-07	0.75	0.017	44.724	<1E-309
J30.4	Vasomotor and allergic rhinitis - Allergic rhinitisunspecified	J31.0	Chronic rhinitis, nasopharyngitis and pharyngitis - Chronic rhinitis	0.764	0.147	5.186	2.15e-07	1.384	0.023	61.053	<1E-309
M48.0	Other spondylopathies - Spinal stenosis	R52.2	Pain (NEC) - Other chronic pain	0.714	0.138	5.182	2.19e-07	1.643	0.032	51.636	<1E-309
M17	Gonarthrosis [arthrosis of knee]	M23.3	Internal derangement of knee - Other meniscus derangements	0.553	0.107	5.181	2.21e-07	2.001	0.033	59.78	<1E-309
M20.1	Acquired deformities of fingers and toes - Hallux valgus (acquired)	M19	Other arthrosis	0.439	0.085	5.18	2.22e-07	0.912	0.022	41.73	<1E-309
L23	Allergic contact dermatitis	L30.9	Other dermatitis - Dermatitisunspecified	0.735	0.142	5.179	2.23e-07	0.75	0.016	47.065	<1E-309
M21	Other acquired deformities of limbs	M47	Spondylosis	0.581	0.112	5.179	2.23e-07	0.769	0.017	44.081	<1E-309
L30	Other dermatitis	L23.9	Allergic contact dermatitis - Allergic contact dermatitisunspecified cause	0.979	0.189	5.177	2.26e-07	0.881	0.017	53.193	<1E-309
S80	Superficial injury of lower leg	M25	Other joint disorders (NEC)	0.559	0.108	5.175	2.28e-07	0.604	0.014	42.657	<1E-309
B34.9	Viral infection of unspecified site - Viraemia NOS	M54.5	Dorsalgia - Low back pain	0.531	0.103	5.175	2.28e-07	0.383	0.01	37.978	<1E-309
R10	Abdominal and pelvic pain	R52.2	Pain (NEC) - Other chronic pain	0.789	0.153	5.175	2.28e-07	0.912	0.024	38.347	<1E-309
H93	Other disorders of ear (NEC)	H90.3	Conductive and sensorineural hearing loss - Sensorineural hearing loss, bilateral	0.665	0.129	5.168	2.37e-07	1.823	0.022	81.47	<1E-309
L57	Skin changes due to chronic exposure to nonionizing radiation	D23	Other benign neoplasms of skin	0.613	0.119	5.167	2.37e-07	1.168	0.029	39.727	<1E-309
M22.4	Disorders of patella - Chondromalacia patellae	M23	Internal derangement of knee	0.964	0.187	5.167	2.37e-07	2.35	0.029	80.216	<1E-309
L23	Allergic contact dermatitis	L50	Urticaria	0.68	0.132	5.167	2.38e-07	0.818	0.016	50.833	<1E-309
M94	Other disorders of cartilage	M17.0	Gonarthrosis [arthrosis of knee] - Primary gonarthrosis, bilateral	0.557	0.108	5.165	2.4e-07	1.462	0.033	44.647	<1E-309
Z09	Follow-up examination after treatment for conditions other than malignant neoplasms	J34.3	Other disorders of nose and nasal sinuses - Hypertrophy of nasal turbinates	0.553	0.107	5.163	2.44e-07	1.556	0.016	96.559	<1E-309
M42	Spinal osteochondrosis	M48	Other spondylopathies	0.789	0.153	5.159	2.48e-07	1.021	0.022	46.079	<1E-309
M79	Other soft tissue disorders (NEC)	R07.4	Pain in throat and chest - Chest painunspecified	0.991	0.192	5.159	2.48e-07	0.745	0.017	44.437	<1E-309
M51	Other intervertebral disc disorders	M15.0	Polyarthrosis - Primary generalized (osteo)arthrosis	0.568	0.11	5.155	2.54e-07	0.851	0.02	42.007	<1E-309
I49.4	Other cardiac arrhythmias - Other and unspecified premature depolarization	I20.8	Angina pectoris - Other forms of angina pectoris	0.708	0.138	5.154	2.55e-07	1.038	0.025	41.828	<1E-309
F32.10	Depressive episode - Moderate depressive episode - with somatic symptoms	F41	Other anxiety disorders	0.674	0.131	5.149	2.61e-07	1.196	0.026	46.374	<1E-309
M17.0	Gonarthrosis [arthrosis of knee] - Primary gonarthrosis, bilateral	M47.8	Spondylosis - Other spondylosis	0.6	0.117	5.149	2.63e-07	0.907	0.021	42.495	<1E-309
I11.9	Hypertensive heart disease - Hypertensive heart disease without (congestive) heart failure	I25	Chronic ischaemic heart disease	0.618	0.12	5.146	2.66e-07	1.265	0.021	59.236	<1E-309
M75.9	Shoulder lesions - Shoulder lesionunspecified	M75.8	Shoulder lesions - Other shoulder lesions	0.93	0.181	5.146	2.66e-07	1.656	0.027	60.913	<1E-309
S00	Superficial injury of head	S20.2	Superficial injury of thorax - Contusion of thorax	0.625	0.121	5.145	2.67e-07	0.912	0.022	41.046	<1E-309
K29	Gastritis and duodenitis	I84.2	Haemorrhoids - Internal haemorrhoids without complication	0.679	0.132	5.145	2.68e-07	0.917	0.024	38.547	<1E-309
Z03.8	Medical observation and evaluation for suspected diseases and conditions - Observation for other suspected diseases and conditions	J06.9	Acute upper respiratory infections of multiple and unspecified sites - Acute upper respiratory infectionunspecified	0.562	0.109	5.145	2.68e-07	0.451	0.01	45.905	<1E-309
S60	Superficial injury of wrist and hand	W20	Struck by thrown, projected or falling object	0.961	0.187	5.144	2.7e-07	1.031	0.021	48.55	<1E-309
Z09.0	Follow-up examination after treatment for conditions other than malignant neoplasms - Follow-up examination after surgery for other conditions	J30.0	Vasomotor and allergic rhinitis - Vasomotor rhinitis	0.586	0.114	5.143	2.7e-07	0.945	0.016	58.172	<1E-309
M15	Polyarthrosis	M13	Other arthritis	0.961	0.187	5.141	2.74e-07	0.94	0.018	52.698	<1E-309
M42.1	Spinal osteochondrosis - Adult osteochondrosis of spine	M48	Other spondylopathies	0.775	0.151	5.14	2.75e-07	1.003	0.024	42.508	<1E-309
J30.0	Vasomotor and allergic rhinitis - Vasomotor rhinitis	K21.0	Gastro-oesophageal reflux disease - Gastro-oesophageal reflux disease with oesophagitis	0.569	0.111	5.138	2.77e-07	0.764	0.02	39.068	<1E-309
M15	Polyarthrosis	M50.1	Cervical disc disorders - Cervical disc disorder with radiculopathy	0.642	0.125	5.138	2.78e-07	0.856	0.022	38.621	<1E-309
J31.2	Chronic rhinitis, nasopharyngitis and pharyngitis - Chronic pharyngitis	J35	Chronic diseases of tonsils and adenoids	0.847	0.165	5.129	2.91e-07	1.361	0.021	63.939	<1E-309
I25.2	Chronic ischaemic heart disease - Old myocardial infarction	I20.8	Angina pectoris - Other forms of angina pectoris	0.719	0.14	5.129	2.92e-07	2.177	0.032	68.429	<1E-309
L60	Nail disorders	L03	Cellulitis	0.672	0.131	5.127	2.94e-07	0.861	0.02	43.795	<1E-309
J04	Acute laryngitis and tracheitis	J03	Acute tonsillitis	0.532	0.104	5.127	2.95e-07	0.421	0.01	40.241	<1E-309
L60.3	Nail disorders - Nail dystrophy	B35.3	Dermatophytosis - Tinea pedis	0.767	0.15	5.126	2.96e-07	1.269	0.03	42.888	<1E-309
M23.3	Internal derangement of knee - Other meniscus derangements	M17.1	Gonarthrosis [arthrosis of knee] - Other primary gonarthrosis	0.597	0.116	5.126	2.96e-07	1.966	0.034	58.032	<1E-309
R52	Pain (NEC)	M47.8	Spondylosis - Other spondylosis	0.744	0.145	5.124	2.99e-07	1.314	0.023	57.012	<1E-309
M50	Cervical disc disorders	R52.2	Pain (NEC) - Other chronic pain	0.943	0.184	5.121	3.03e-07	1.343	0.026	52.451	<1E-309
S60.0	Superficial injury of wrist and hand - Contusion of finger(s) without damage to nail Contusion of finger(s) NOS	S90	Superficial injury of ankle and foot	0.755	0.148	5.117	3.1e-07	0.761	0.02	37.927	<1E-309
R10.4	Abdominal and pelvic pain - Other and unspecified abdominal pain	K59.0	Other functional intestinal disorders - Constipation	0.547	0.107	5.115	3.14e-07	0.959	0.022	44.243	<1E-309
J06.9	Acute upper respiratory infections of multiple and unspecified sites - Acute upper respiratory infectionunspecified	Z03	Medical observation and evaluation for suspected diseases and conditions	0.636	0.124	5.114	3.15e-07	0.442	0.011	38.6	<1E-309
M13	Other arthritis	G56	Mononeuropathies of upper limb	0.966	0.189	5.114	3.16e-07	0.655	0.017	37.915	<1E-309
K29	Gastritis and duodenitis	L23	Allergic contact dermatitis	0.433	0.085	5.113	3.17e-07	0.467	0.011	41.809	<1E-309
H60.5	Otitis externa - Acute otitis externa, noninfective	H60.9	Otitis externa - Otitis externaunspecified	0.913	0.179	5.113	3.17e-07	2.074	0.031	67.793	<1E-309
K21.0	Gastro-oesophageal reflux disease - Gastro-oesophageal reflux disease with oesophagitis	J30	Vasomotor and allergic rhinitis	0.458	0.09	5.112	3.19e-07	0.684	0.017	40.942	<1E-309
S83.6	Dislocation, sprain and strain of joints and ligaments of knee - Sprain and strain of other and unspecified parts of knee	M17.1	Gonarthrosis [arthrosis of knee] - Other primary gonarthrosis	0.726	0.142	5.107	3.27e-07	1.362	0.034	40.643	<1E-309
K57	Diverticular disease of intestine	R10	Abdominal and pelvic pain	0.407	0.08	5.107	3.27e-07	1.251	0.027	46.363	<1E-309
I11	Hypertensive heart disease	E78.0	Disorders of lipoprotein metabolism and other lipidaemias - Pure hypercholesterolaemia	0.331	0.065	5.106	3.29e-07	0.633	0.016	38.814	<1E-309
J30.4	Vasomotor and allergic rhinitis - Allergic rhinitisunspecified	J01	Acute sinusitis	0.484	0.095	5.103	3.34e-07	0.902	0.017	54.347	<1E-309
U07	Emergency use of U07	Z03	Medical observation and evaluation for suspected diseases and conditions	0.507	0.099	5.101	3.37e-07	0.48	0.012	41.213	<1E-309
S93	Dislocation, sprain and strain of joints and ligaments at ankle and foot level	W00	Fall on same level involving ice and snow	0.723	0.142	5.099	3.41e-07	0.858	0.017	49.263	<1E-309
M42	Spinal osteochondrosis	M48.0	Other spondylopathies - Spinal stenosis	0.719	0.141	5.099	3.42e-07	0.987	0.025	40.127	<1E-309
M42.1	Spinal osteochondrosis - Adult osteochondrosis of spine	M25	Other joint disorders (NEC)	0.74	0.145	5.095	3.49e-07	0.617	0.016	39.553	<1E-309
M70	Soft tissue disorders related to use, overuse and pressure	G56.0	Mononeuropathies of upper limb - Carpal tunnel syndrome	0.69	0.136	5.094	3.51e-07	0.867	0.017	52.037	<1E-309
R07	Pain in throat and chest	I20	Angina pectoris	0.674	0.132	5.091	3.56e-07	1.049	0.019	55.756	<1E-309
E11	Type 2 diabetes mellitus	E78	Disorders of lipoprotein metabolism and other lipidaemias	0.364	0.072	5.09	3.58e-07	0.778	0.019	40.849	<1E-309
J20.9	Acute bronchitis - Acute bronchitisunspecified	M54.5	Dorsalgia - Low back pain	0.446	0.088	5.089	3.6e-07	0.455	0.011	41.41	<1E-309
U07.1	Emergency use of U07 - COVID-19, virus identified	J06.9	Acute upper respiratory infections of multiple and unspecified sites - Acute upper respiratory infectionunspecified	0.661	0.13	5.089	3.61e-07	0.614	0.01	62.165	<1E-309
M13	Other arthritis	M75	Shoulder lesions	0.815	0.16	5.086	3.66e-07	0.642	0.015	41.559	<1E-309
M94.2	Other disorders of cartilage - Chondromalacia	S83	Dislocation, sprain and strain of joints and ligaments of knee	0.555	0.109	5.084	3.7e-07	1.689	0.028	61.186	<1E-309
M79	Other soft tissue disorders (NEC)	H92	Otalgia and effusion of ear	0.791	0.156	5.082	3.73e-07	0.581	0.015	38.367	<1E-309
M75.1	Shoulder lesions - Rotator cuff syndrome	M70	Soft tissue disorders related to use, overuse and pressure	0.996	0.196	5.081	3.76e-07	0.824	0.02	41.735	<1E-309
J30.4	Vasomotor and allergic rhinitis - Allergic rhinitisunspecified	J45.9	Asthma - Asthmaunspecified	0.476	0.094	5.076	3.85e-07	1.196	0.024	49.66	<1E-309
J00	Acute nasopharyngitis [common cold]	J35	Chronic diseases of tonsils and adenoids	0.47	0.093	5.068	4.02e-07	0.458	0.011	43.004	<1E-309
Z96	Presence of other functional implants	M16	Coxarthrosis [arthrosis of hip]	0.665	0.131	5.066	4.07e-07	0.921	0.019	47.979	<1E-309
J01	Acute sinusitis	K30	Functional dyspepsia	0.415	0.082	5.063	4.13e-07	0.461	0.012	38.904	<1E-309
M16.0	Coxarthrosis [arthrosis of hip] - Primary coxarthrosis, bilateral	M17.1	Gonarthrosis [arthrosis of knee] - Other primary gonarthrosis	0.514	0.102	5.06	4.19e-07	0.916	0.022	42.223	<1E-309
J06	Acute upper respiratory infections of multiple and unspecified sites	J30	Vasomotor and allergic rhinitis	0.436	0.086	5.058	4.24e-07	0.54	0.013	41.469	<1E-309
I11.9	Hypertensive heart disease - Hypertensive heart disease without (congestive) heart failure	K76	Other diseases of liver	0.623	0.123	5.058	4.24e-07	1.04	0.025	40.924	<1E-309
J34	Other disorders of nose and nasal sinuses	J00	Acute nasopharyngitis [common cold]	0.476	0.094	5.05	4.41e-07	0.618	0.012	49.457	<1E-309
S01	Open wound of head	F10	Mental and behavioural disorders due to use of alcohol	0.745	0.148	5.05	4.41e-07	1.48	0.025	59.703	<1E-309
M42	Spinal osteochondrosis	M19	Other arthrosis	0.78	0.155	5.047	4.48e-07	0.766	0.016	47.79	<1E-309
M41	Scoliosis	M54.6	Dorsalgia - Pain in thoracic spine	0.655	0.13	5.046	4.5e-07	0.961	0.022	43.539	<1E-309
M51.1	Other intervertebral disc disorders - Lumbar and other intervertebral disc disorders with radiculopathy (G55.1*)	M47.2	Spondylosis - Other spondylosis with radiculopathy	0.999	0.198	5.044	4.57e-07	1.446	0.023	63.132	<1E-309
S80	Superficial injury of lower leg	M23.2	Internal derangement of knee - Derangement of meniscus due to old tear or injury	0.565	0.112	5.044	4.57e-07	0.951	0.02	46.452	<1E-309
J02	Acute pharyngitis	J34	Other disorders of nose and nasal sinuses	0.459	0.091	5.04	4.66e-07	0.457	0.012	37.783	<1E-309
I49	Other cardiac arrhythmias	G44	Other headache syndromes	0.4	0.079	5.039	4.67e-07	0.553	0.014	38.868	<1E-309
M70	Soft tissue disorders related to use, overuse and pressure	M17.1	Gonarthrosis [arthrosis of knee] - Other primary gonarthrosis	0.679	0.135	5.036	4.76e-07	0.666	0.018	37.859	<1E-309
M94	Other disorders of cartilage	M23.3	Internal derangement of knee - Other meniscus derangements	0.85	0.169	5.034	4.8e-07	2.068	0.035	59.336	<1E-309
J30.1	Vasomotor and allergic rhinitis - Allergic rhinitis due to pollen	H10.1	Conjunctivitis - Acute atopic conjunctivitis	0.728	0.145	5.028	4.96e-07	2.022	0.031	66.195	<1E-309
M70	Soft tissue disorders related to use, overuse and pressure	M47	Spondylosis	0.937	0.186	5.027	4.99e-07	0.844	0.017	50.741	<1E-309
M21	Other acquired deformities of limbs	M16	Coxarthrosis [arthrosis of hip]	0.409	0.081	5.022	5.13e-07	0.784	0.018	44.214	<1E-309
I11.9	Hypertensive heart disease - Hypertensive heart disease without (congestive) heart failure	Z76	Persons encountering health services in other circumstances	0.574	0.114	5.02	5.16e-07	0.519	0.014	37.577	<1E-309
H35	Other retinal disorders	H40	Glaucoma	0.649	0.129	5.018	5.22e-07	1.106	0.02	55.706	<1E-309
I25.2	Chronic ischaemic heart disease - Old myocardial infarction	I50.0	Heart failure - Congestive heart failure	0.748	0.149	5.015	5.31e-07	2.147	0.034	63.552	<1E-309
J01.0	Acute sinusitis - Acute maxillary sinusitis	J02.9	Acute pharyngitis - Acute pharyngitisunspecified	0.611	0.122	5.014	5.33e-07	0.822	0.013	62.492	<1E-309
M54.1	Dorsalgia - Radiculopathy	M19	Other arthrosis	0.564	0.113	5.013	5.35e-07	0.719	0.015	48.661	<1E-309
L02	Cutaneous abscess, furuncle and carbuncle	L03	Cellulitis	0.805	0.161	5.012	5.38e-07	0.985	0.017	57.559	<1E-309
H90	Conductive and sensorineural hearing loss	H81	Disorders of vestibular function	0.493	0.098	5.008	5.5e-07	0.888	0.019	47.698	<1E-309
J01.0	Acute sinusitis - Acute maxillary sinusitis	J01.9	Acute sinusitis - Acute sinusitisunspecified	0.896	0.179	5.005	5.59e-07	1.102	0.017	63.706	<1E-309
F43	Reaction to severe stress, and adjustment disorders	F41.1	Other anxiety disorders - Generalized anxiety disorder	0.708	0.142	5.005	5.59e-07	1.101	0.026	41.58	<1E-309
I25.2	Chronic ischaemic heart disease - Old myocardial infarction	E78.2	Disorders of lipoprotein metabolism and other lipidaemias - Mixed hyperlipidaemia	0.625	0.125	5.003	5.64e-07	1.188	0.03	39.362	<1E-309
K58	Irritable bowel syndrome	K59.0	Other functional intestinal disorders - Constipation	0.476	0.095	5.001	5.7e-07	1.113	0.025	44.412	<1E-309
G47.3	Sleep disorders - Sleep apnoea	J34.3	Other disorders of nose and nasal sinuses - Hypertrophy of nasal turbinates	0.646	0.129	5	5.74e-07	1.655	0.024	69.368	<1E-309
M13	Other arthritis	M25	Other joint disorders (NEC)	0.973	0.195	4.998	5.79e-07	0.714	0.014	51.191	<1E-309
M75.9	Shoulder lesions - Shoulder lesionunspecified	M19	Other arthrosis	0.732	0.147	4.998	5.8e-07	0.934	0.023	41.246	<1E-309
S83	Dislocation, sprain and strain of joints and ligaments of knee	M23.3	Internal derangement of knee - Other meniscus derangements	0.627	0.126	4.996	5.87e-07	1.717	0.03	57.407	<1E-309
I11.9	Hypertensive heart disease - Hypertensive heart disease without (congestive) heart failure	Z95	Presence of cardiac and vascular implants and grafts	0.457	0.092	4.995	5.88e-07	1.79	0.034	52.152	<1E-309
E06.3	Thyroiditis - Autoimmune thyroiditis, Hashimoto thyroiditis	E04	Other nontoxic goitre	0.437	0.087	4.994	5.92e-07	1.387	0.019	72.448	<1E-309
I49.4	Other cardiac arrhythmias - Other and unspecified premature depolarization	I20	Angina pectoris	0.667	0.134	4.994	5.92e-07	1.026	0.022	46.892	<1E-309
I11	Hypertensive heart disease	I20.8	Angina pectoris - Other forms of angina pectoris	0.511	0.102	4.993	5.96e-07	1.634	0.027	60.012	<1E-309
G47.3	Sleep disorders - Sleep apnoea	J45	Asthma	0.418	0.084	4.989	6.06e-07	0.936	0.024	38.702	<1E-309
M22	Disorders of patella	M23.3	Internal derangement of knee - Other meniscus derangements	0.842	0.169	4.987	6.12e-07	1.771	0.036	48.778	<1E-309
S50	Superficial injury of forearm	W01	Fall on same level from slipping, tripping and stumbling	0.585	0.117	4.985	6.19e-07	1.016	0.019	52.992	<1E-309
S60	Superficial injury of wrist and hand	S63	Dislocation, sprain and strain of joints and ligaments at wrist and hand level	0.831	0.167	4.984	6.22e-07	0.988	0.019	51.853	<1E-309
K21.9	Gastro-oesophageal reflux disease - Gastro-oesophageal reflux disease without oesophagitis	J31.0	Chronic rhinitis, nasopharyngitis and pharyngitis - Chronic rhinitis	0.653	0.131	4.982	6.28e-07	0.829	0.022	37.609	<1E-309
B34.9	Viral infection of unspecified site - Viraemia NOS	Z71	Persons encountering health services for other counselling and medical advice (NEC)	0.677	0.136	4.98	6.35e-07	0.414	0.01	41.308	<1E-309
J02.9	Acute pharyngitis - Acute pharyngitisunspecified	M54.5	Dorsalgia - Low back pain	0.488	0.098	4.979	6.41e-07	0.449	0.011	39.064	<1E-309
K29.7	Gastritis and duodenitis - Gastritisunspecified	K21.9	Gastro-oesophageal reflux disease - Gastro-oesophageal reflux disease without oesophagitis	0.892	0.179	4.978	6.41e-07	1.041	0.022	46.549	<1E-309
K30	Functional dyspepsia	R10.1	Abdominal and pelvic pain - Pain localized to upper abdomen	0.931	0.187	4.978	6.41e-07	0.913	0.019	48.394	<1E-309
Z25.8	Need for immunization against other single viral diseases - Need for immunization against other specified single viral diseases	Z24.1	Need for immunization against certain single viral diseases - Need for immunization against arthropod-borne viral encephalitis	0.644	0.129	4.974	6.54e-07	0.633	0.011	59.397	<1E-309
J32	Chronic sinusitis	J31.0	Chronic rhinitis, nasopharyngitis and pharyngitis - Chronic rhinitis	0.973	0.196	4.971	6.68e-07	1.592	0.023	68.132	<1E-309
D22.5	Melanocytic naevinaevus - Melanocytic naevi of trunk	D23.7	Other benign neoplasms of skin - Skin of lower limb, including hip	0.661	0.133	4.971	6.68e-07	1.111	0.028	39.763	<1E-309
H66	Suppurative and unspecified otitis media	H65	Nonsuppurative otitis media	0.956	0.192	4.969	6.74e-07	1.524	0.019	78.587	<1E-309
K21	Gastro-oesophageal reflux disease	J34.2	Other disorders of nose and nasal sinuses - Deviated nasal septum	0.347	0.07	4.968	6.77e-07	0.612	0.015	40.613	<1E-309
S20	Superficial injury of thorax	S30.0	Superficial injury of abdomen, lower back and pelvis - Contusion of lower back and pelvis	0.895	0.18	4.966	6.83e-07	1.159	0.028	41.977	<1E-309
J01.0	Acute sinusitis - Acute maxillary sinusitis	R51	Headache	0.532	0.107	4.96	7.05e-07	0.547	0.014	39.591	<1E-309
M79	Other soft tissue disorders (NEC)	G58	Other mononeuropathies	0.898	0.181	4.956	7.21e-07	0.838	0.021	39.03	<1E-309
M79	Other soft tissue disorders (NEC)	R42	Dizziness and giddiness	0.405	0.082	4.955	7.25e-07	0.585	0.014	40.651	<1E-309
H40	Glaucoma	H25	Senile cataract	0.482	0.097	4.954	7.28e-07	1.622	0.024	67.936	<1E-309
J30.0	Vasomotor and allergic rhinitis - Vasomotor rhinitis	G47.3	Sleep disorders - Sleep apnoea	0.525	0.106	4.953	7.29e-07	0.982	0.023	42.014	<1E-309
R10	Abdominal and pelvic pain	K59.9	Other functional intestinal disorders - Functional intestinal disorderunspecified	0.623	0.126	4.951	7.4e-07	1.151	0.022	52.908	<1E-309
L82	Seborrhoeic keratosis	D23.3	Other benign neoplasms of skin - Skin of other and unspecified parts of face	0.613	0.124	4.95	7.41e-07	1.181	0.026	44.958	<1E-309
J31.2	Chronic rhinitis, nasopharyngitis and pharyngitis - Chronic pharyngitis	K21	Gastro-oesophageal reflux disease	0.716	0.145	4.95	7.42e-07	1.288	0.021	62.516	<1E-309
Z95	Presence of cardiac and vascular implants and grafts	I50.0	Heart failure - Congestive heart failure	0.603	0.122	4.949	7.47e-07	2.304	0.03	76.443	<1E-309
J01.0	Acute sinusitis - Acute maxillary sinusitis	J30.3	Vasomotor and allergic rhinitis - Other allergic rhinitis	0.533	0.108	4.949	7.47e-07	0.849	0.017	48.719	<1E-309
I11.9	Hypertensive heart disease - Hypertensive heart disease without (congestive) heart failure	K29	Gastritis and duodenitis	0.308	0.062	4.945	7.61e-07	0.527	0.014	37.797	<1E-309
M21.4	Other acquired deformities of limbs - Flat foot [pes planus] (acquired)	M47	Spondylosis	0.585	0.118	4.944	7.65e-07	0.806	0.019	43.539	<1E-309
J20.9	Acute bronchitis - Acute bronchitisunspecified	B34.9	Viral infection of unspecified site - Viraemia NOS	0.698	0.142	4.93	8.22e-07	0.521	0.011	47.505	<1E-309
Z24	Need for immunization against certain single viral diseases	U11	Need for immunization against COVID-19	0.636	0.129	4.927	8.33e-07	0.444	0.01	45.533	<1E-309
D23.5	Other benign neoplasms of skin - Skin of trunk	D23.3	Other benign neoplasms of skin - Skin of other and unspecified parts of face	0.791	0.161	4.92	8.67e-07	1.121	0.027	42.087	<1E-309
F41.9	Other anxiety disorders - Anxiety disorderunspecified	F43	Reaction to severe stress, and adjustment disorders	0.611	0.124	4.918	8.77e-07	0.88	0.022	39.153	<1E-309
I49.4	Other cardiac arrhythmias - Other and unspecified premature depolarization	R00	Abnormalities of heart beat	0.942	0.192	4.913	8.98e-07	1.168	0.025	46.857	<1E-309
K21	Gastro-oesophageal reflux disease	M17	Gonarthrosis [arthrosis of knee]	0.315	0.064	4.913	8.99e-07	0.485	0.013	37.768	<1E-309
S82	Fracture of lower leg, including ankle	S93	Dislocation, sprain and strain of joints and ligaments at ankle and foot level	0.728	0.148	4.911	9.04e-07	0.984	0.022	45.546	<1E-309
H10	Conjunctivitis	H52	Disorders of refraction and accommodation	0.41	0.084	4.911	9.05e-07	0.6	0.01	59.493	<1E-309
M15	Polyarthrosis	M42.1	Spinal osteochondrosis - Adult osteochondrosis of spine	0.913	0.186	4.907	9.25e-07	0.763	0.018	42.226	<1E-309
M67	Other disorders of synovium and tendon	M23	Internal derangement of knee	0.9	0.184	4.905	9.34e-07	0.782	0.02	38.428	<1E-309
M19.0	Other arthrosis - Primary arthrosis of other joints	M54.1	Dorsalgia - Radiculopathy	0.686	0.14	4.903	9.44e-07	0.745	0.02	37.781	<1E-309
K58	Irritable bowel syndrome	R10.1	Abdominal and pelvic pain - Pain localized to upper abdomen	0.944	0.193	4.903	9.45e-07	0.87	0.023	37.694	<1E-309
J34.3	Other disorders of nose and nasal sinuses - Hypertrophy of nasal turbinates	J31.0	Chronic rhinitis, nasopharyngitis and pharyngitis - Chronic rhinitis	0.754	0.154	4.902	9.47e-07	1.648	0.021	76.83	<1E-309
M70	Soft tissue disorders related to use, overuse and pressure	M19	Other arthrosis	0.825	0.168	4.902	9.49e-07	0.694	0.016	43.19	<1E-309
M19.0	Other arthrosis - Primary arthrosis of other joints	M75.8	Shoulder lesions - Other shoulder lesions	0.815	0.166	4.901	9.51e-07	1.265	0.028	44.846	<1E-309
N30.9	Cystitis - Cystitisunspecified	N39.0	Other disorders of urinary system - Urinary tract infection, site not specified	0.947	0.193	4.899	9.64e-07	1.025	0.019	54.18	<1E-309
S62	Fracture at wrist and hand level	S60	Superficial injury of wrist and hand	0.718	0.147	4.899	9.65e-07	1.018	0.017	59.344	<1E-309
U07.1	Emergency use of U07 - COVID-19, virus identified	J06	Acute upper respiratory infections of multiple and unspecified sites	0.606	0.124	4.896	9.79e-07	0.81	0.013	61.838	<1E-309
E11.9	Type 2 diabetes mellitus - Type 2 diabetes mellitus without complications	H35.0	Other retinal disorders - Background retinopathy and retinal vascular changes, Changes in retinal vascular appearance	0.853	0.174	4.895	9.82e-07	1.275	0.026	49.347	<1E-309
J20	Acute bronchitis	J30	Vasomotor and allergic rhinitis	0.311	0.064	4.894	9.89e-07	0.503	0.01	51.604	<1E-309
M24	Other specific joint derangements	W01	Fall on same level from slipping, tripping and stumbling	0.741	0.151	4.894	9.89e-07	0.8	0.018	45.297	<1E-309
H35.0	Other retinal disorders - Background retinopathy and retinal vascular changes, Changes in retinal vascular appearance	E11	Type 2 diabetes mellitus	0.907	0.185	4.893	9.92e-07	1.256	0.024	51.842	<1E-309
I50.0	Heart failure - Congestive heart failure	M10	Gout	0.487	0.1	4.893	9.96e-07	1.051	0.028	37.522	<1E-309
J44	Other chronic obstructive pulmonary disease	J18	Pneumonia, organism unspecified	0.864	0.177	4.891	1e-06	1.005	0.023	43.066	<1E-309
Z70	Counselling related to sexual attitude, behaviour and orientation	Z11.3	Special screening examination for infectious and parasitic diseases - Special screening examination for infections with a predominantly sexual mode of transmission	0.901	0.184	4.891	1e-06	2.602	0.022	116.793	<1E-309
M42	Spinal osteochondrosis	M17.0	Gonarthrosis [arthrosis of knee] - Primary gonarthrosis, bilateral	0.663	0.136	4.888	1.02e-06	0.686	0.018	37.903	<1E-309
Z09.4	Follow-up examination after treatment for conditions other than malignant neoplasms - Follow-up examination after treatment of fracture	S52.5	Fracture of forearm - Fracture of lower end of radius	0.856	0.175	4.886	1.03e-06	1.722	0.033	52.688	<1E-309
M54	Dorsalgia	B34	Viral infection of unspecified site	0.474	0.097	4.886	1.03e-06	0.414	0.01	41.158	<1E-309
J35.0	Chronic diseases of tonsils and adenoids - Chronic tonsillitis	J31.2	Chronic rhinitis, nasopharyngitis and pharyngitis - Chronic pharyngitis	0.833	0.17	4.886	1.03e-06	1.309	0.021	61.334	<1E-309
K29	Gastritis and duodenitis	M13	Other arthritis	0.831	0.17	4.884	1.04e-06	0.554	0.014	38.377	<1E-309
R10.4	Abdominal and pelvic pain - Other and unspecified abdominal pain	N39.0	Other disorders of urinary system - Urinary tract infection, site not specified	0.645	0.132	4.884	1.04e-06	0.609	0.015	39.995	<1E-309
J20	Acute bronchitis	I11	Hypertensive heart disease	0.293	0.06	4.877	1.08e-06	0.509	0.013	38.18	<1E-309
M13	Other arthritis	M77	Other enthesopathies	0.893	0.183	4.877	1.08e-06	0.662	0.015	43.517	<1E-309
I49	Other cardiac arrhythmias	I20	Angina pectoris	0.519	0.106	4.876	1.08e-06	1.08	0.017	64.898	<1E-309
M16	Coxarthrosis [arthrosis of hip]	M42.1	Spinal osteochondrosis - Adult osteochondrosis of spine	0.72	0.148	4.873	1.1e-06	0.828	0.018	45.131	<1E-309
M75.0	Shoulder lesions - Adhesive capsulitis of shoulder	M25	Other joint disorders (NEC)	0.658	0.135	4.87	1.11e-06	0.743	0.019	38.51	<1E-309
J04	Acute laryngitis and tracheitis	J35	Chronic diseases of tonsils and adenoids	0.517	0.106	4.869	1.12e-06	0.428	0.011	40.274	<1E-309
J01.0	Acute sinusitis - Acute maxillary sinusitis	H65	Nonsuppurative otitis media	0.508	0.104	4.867	1.14e-06	0.582	0.013	43.672	<1E-309
I11.0	Hypertensive heart disease - Hypertensive heart disease with (congestive) heart failure	I20.8	Angina pectoris - Other forms of angina pectoris	0.572	0.118	4.866	1.14e-06	1.447	0.023	63.832	<1E-309
W44	Foreign body entering into or through eye or natural orifice	T15.1	Foreign body on external eye - Foreign body in conjunctival sac	0.815	0.168	4.866	1.14e-06	3.545	0.027	130.28	<1E-309
J02.9	Acute pharyngitis - Acute pharyngitisunspecified	F45	Somatoform disorders	0.58	0.119	4.866	1.14e-06	0.524	0.014	38.518	<1E-309
M48.0	Other spondylopathies - Spinal stenosis	M43	Other deforming dorsopathies	0.78	0.16	4.865	1.14e-06	2.037	0.032	64.309	<1E-309
M21.4	Other acquired deformities of limbs - Flat foot [pes planus] (acquired)	M77.3	Other enthesopathies - Calcaneal spur	0.426	0.088	4.862	1.16e-06	1.257	0.021	60.283	<1E-309
L23	Allergic contact dermatitis	L20.8	Atopic dermatitis - Other atopic dermatitis	0.581	0.12	4.859	1.18e-06	1.221	0.023	52.173	<1E-309
K58	Irritable bowel syndrome	K29.9	Gastritis and duodenitis - Gastroduodenitisunspecified	0.756	0.156	4.854	1.21e-06	1.163	0.023	50.408	<1E-309
L70	Acne	L21	Seborrhoeic dermatitis	0.302	0.062	4.853	1.22e-06	0.805	0.02	41.255	<1E-309
H40	Glaucoma	H25.0	Senile cataract - Senile incipient cataract	0.538	0.111	4.852	1.22e-06	1.345	0.022	60.456	<1E-309
M51.1	Other intervertebral disc disorders - Lumbar and other intervertebral disc disorders with radiculopathy (G55.1*)	M17.0	Gonarthrosis [arthrosis of knee] - Primary gonarthrosis, bilateral	0.343	0.071	4.85	1.23e-06	0.699	0.018	39.113	<1E-309
K29.9	Gastritis and duodenitis - Gastroduodenitisunspecified	F45	Somatoform disorders	0.75	0.155	4.85	1.24e-06	0.837	0.021	39.445	<1E-309
Y04	Assault by bodily force	W01	Fall on same level from slipping, tripping and stumbling	0.46	0.095	4.843	1.28e-06	0.905	0.022	40.637	<1E-309
E11.8	Type 2 diabetes mellitus - Type 2 diabetes mellitus with unspecified complications	I50.0	Heart failure - Congestive heart failure	0.511	0.106	4.841	1.29e-06	1.201	0.03	39.86	<1E-309
M50.1	Cervical disc disorders - Cervical disc disorder with radiculopathy	M47.8	Spondylosis - Other spondylosis	0.785	0.162	4.841	1.29e-06	1.113	0.024	45.482	<1E-309
R06	Abnormalities of breathing	K21	Gastro-oesophageal reflux disease	0.407	0.084	4.84	1.3e-06	0.713	0.019	38.394	<1E-309
W22	Striking against or struck by other objects	W00	Fall on same level involving ice and snow	0.921	0.19	4.839	1.31e-06	0.726	0.019	38.383	<1E-309
S60	Superficial injury of wrist and hand	S80.0	Superficial injury of lower leg - Contusion of knee	0.675	0.139	4.839	1.31e-06	0.839	0.019	44.539	<1E-309
S20	Superficial injury of thorax	S30	Superficial injury of abdomen, lower back and pelvis	0.829	0.171	4.837	1.32e-06	1.178	0.025	47.706	<1E-309
M41	Scoliosis	M42	Spinal osteochondrosis	0.647	0.134	4.836	1.33e-06	1.268	0.017	74.694	<1E-309
J35.0	Chronic diseases of tonsils and adenoids - Chronic tonsillitis	K30	Functional dyspepsia	0.442	0.092	4.832	1.35e-06	0.497	0.013	38.429	<1E-309
H65.0	Nonsuppurative otitis media - Acute serous otitis media	J01	Acute sinusitis	0.475	0.098	4.832	1.36e-06	0.655	0.016	40.392	<1E-309
N64	Other disorders of breast	N60.1	Benign mammary dysplasia - Diffuse cystic mastopathy Cystic breast	0.934	0.193	4.83	1.36e-06	1.237	0.027	46.336	<1E-309
M79.6	Other soft tissue disorders (NEC) - Pain in limb	M25	Other joint disorders (NEC)	0.726	0.15	4.829	1.37e-06	0.764	0.016	49.06	<1E-309
M16.0	Coxarthrosis [arthrosis of hip] - Primary coxarthrosis, bilateral	M19	Other arthrosis	0.58	0.12	4.829	1.37e-06	0.836	0.021	39.57	<1E-309
B34	Viral infection of unspecified site	U07	Emergency use of U07	0.57	0.118	4.825	1.4e-06	0.635	0.01	66.591	<1E-309
I84.2	Haemorrhoids - Internal haemorrhoids without complication	K59	Other functional intestinal disorders	0.936	0.194	4.824	1.41e-06	1.235	0.025	49.054	<1E-309
F32	Depressive episode	J30	Vasomotor and allergic rhinitis	0.291	0.06	4.823	1.42e-06	0.429	0.011	39.244	<1E-309
M15	Polyarthrosis	R52.2	Pain (NEC) - Other chronic pain	0.729	0.151	4.822	1.42e-06	1.128	0.027	41.274	<1E-309
S92	Fracture of foot, except ankle	W22.01	Striking against or struck by other objects - Home, While engaged in leisure activity	0.854	0.177	4.822	1.42e-06	1.679	0.024	70.852	<1E-309
L02	Cutaneous abscess, furuncle and carbuncle	Z48.0	Other surgical follow-up care - Attention to surgical dressings and sutures	0.928	0.192	4.822	1.42e-06	0.561	0.014	39.129	<1E-309
S30	Superficial injury of abdomen, lower back and pelvis	W01	Fall on same level from slipping, tripping and stumbling	0.7	0.145	4.821	1.43e-06	0.944	0.02	47.95	<1E-309
G47.0	Sleep disorders - Disorders of initiating and maintaining sleep [insomnias]	F51	Nonorganic sleep disorders	0.891	0.185	4.818	1.45e-06	1.261	0.026	47.931	<1E-309
K58	Irritable bowel syndrome	K59.9	Other functional intestinal disorders - Functional intestinal disorderunspecified	0.651	0.135	4.815	1.48e-06	1.401	0.024	58.531	<1E-309
G47.3	Sleep disorders - Sleep apnoea	J30	Vasomotor and allergic rhinitis	0.399	0.083	4.808	1.53e-06	0.967	0.021	46.928	<1E-309
S83.4	Dislocation, sprain and strain of joints and ligaments of knee - Sprain and strain involving (fibular)(tibial) collateral ligament of knee	M23.2	Internal derangement of knee - Derangement of meniscus due to old tear or injury	0.642	0.134	4.806	1.54e-06	1.801	0.028	64.998	<1E-309
D21	Other benign neoplasms of connective and other soft tissue	D22	Melanocytic naevinaevus	0.731	0.152	4.802	1.57e-06	1.065	0.02	53.009	<1E-309
J35.0	Chronic diseases of tonsils and adenoids - Chronic tonsillitis	J34.3	Other disorders of nose and nasal sinuses - Hypertrophy of nasal turbinates	0.427	0.089	4.8	1.59e-06	0.992	0.016	62.647	<1E-309
M25.5	Other joint disorders (NEC) - Pain in joint	M42.1	Spinal osteochondrosis - Adult osteochondrosis of spine	0.77	0.161	4.8	1.59e-06	0.594	0.016	38.039	<1E-309
M54.1	Dorsalgia - Radiculopathy	M17.0	Gonarthrosis [arthrosis of knee] - Primary gonarthrosis, bilateral	0.474	0.099	4.798	1.61e-06	0.678	0.017	39.833	<1E-309
J20	Acute bronchitis	H10	Conjunctivitis	0.413	0.086	4.795	1.62e-06	0.354	0.009	37.723	<1E-309
R52	Pain (NEC)	M19	Other arthrosis	0.574	0.12	4.793	1.65e-06	0.821	0.021	39.833	<1E-309
H40	Glaucoma	H52.1	Disorders of refraction and accommodation - Myopia	0.232	0.049	4.791	1.66e-06	0.717	0.019	37.869	<1E-309
J01.0	Acute sinusitis - Acute maxillary sinusitis	J30.4	Vasomotor and allergic rhinitis - Allergic rhinitisunspecified	0.593	0.124	4.791	1.66e-06	0.913	0.018	51.041	<1E-309
M42	Spinal osteochondrosis	M77	Other enthesopathies	0.768	0.16	4.788	1.68e-06	0.619	0.015	42.655	<1E-309
M54.2	Dorsalgia - Cervicalgia	M75.0	Shoulder lesions - Adhesive capsulitis of shoulder	0.756	0.158	4.788	1.69e-06	0.782	0.02	38.589	<1E-309
J34	Other disorders of nose and nasal sinuses	G47	Sleep disorders	0.406	0.085	4.787	1.69e-06	0.845	0.014	59.092	<1E-309
D21	Other benign neoplasms of connective and other soft tissue	D23	Other benign neoplasms of skin	0.816	0.171	4.786	1.7e-06	1.18	0.02	60.054	<1E-309
Z09.0	Follow-up examination after treatment for conditions other than malignant neoplasms - Follow-up examination after surgery for other conditions	J32	Chronic sinusitis	0.822	0.172	4.783	1.73e-06	1.169	0.021	56.866	<1E-309
G47.3	Sleep disorders - Sleep apnoea	K21	Gastro-oesophageal reflux disease	0.39	0.081	4.782	1.74e-06	0.903	0.021	43.813	<1E-309
S50	Superficial injury of forearm	W22	Striking against or struck by other objects	0.698	0.146	4.781	1.74e-06	0.832	0.022	38.443	<1E-309
E11	Type 2 diabetes mellitus	K76.0	Other diseases of liver - Fatty (change of) liver (NEC), Nonalcoholic fatty liver disease [NAFLD]	0.681	0.143	4.78	1.75e-06	1.406	0.032	44.383	<1E-309
S42	Fracture of shoulder and upper arm	W01	Fall on same level from slipping, tripping and stumbling	0.627	0.131	4.78	1.75e-06	1.301	0.027	48.373	<1E-309
R06.5	Abnormalities of breathing - Mouth breathing Snoring	Z09	Follow-up examination after treatment for conditions other than malignant neoplasms	0.592	0.124	4.778	1.77e-06	0.942	0.023	40.567	<1E-309
M77.3	Other enthesopathies - Calcaneal spur	M72	Fibroblastic disorders	0.609	0.127	4.776	1.79e-06	1.756	0.027	65.25	<1E-309
S60.0	Superficial injury of wrist and hand - Contusion of finger(s) without damage to nail Contusion of finger(s) NOS	W22	Striking against or struck by other objects	0.597	0.125	4.775	1.8e-06	1.141	0.019	59.639	<1E-309
M15.0	Polyarthrosis - Primary generalized (osteo)arthrosis	M47.8	Spondylosis - Other spondylosis	0.798	0.167	4.773	1.81e-06	1.092	0.024	45.828	<1E-309
N10	Acute tubulo-interstitial nephritis	N39	Other disorders of urinary system	0.744	0.156	4.765	1.89e-06	0.96	0.019	51.786	<1E-309
M77.0	Other enthesopathies - Medial epicondylitis	G56	Mononeuropathies of upper limb	0.603	0.127	4.763	1.91e-06	1.379	0.026	52.355	<1E-309
F43	Reaction to severe stress, and adjustment disorders	F32.10	Depressive episode - Moderate depressive episode - with somatic symptoms	0.868	0.182	4.761	1.93e-06	1.189	0.029	41.636	<1E-309
J44	Other chronic obstructive pulmonary disease	J45.0	Asthma - Predominantly allergic asthma	0.524	0.11	4.76	1.94e-06	1.842	0.04	46.484	<1E-309
M51	Other intervertebral disc disorders	G44.2	Other headache syndromes - Tension-type headache	0.342	0.072	4.758	1.95e-06	0.64	0.017	38.482	<1E-309
M23	Internal derangement of knee	S80	Superficial injury of lower leg	0.641	0.135	4.758	1.96e-06	0.94	0.017	55.506	<1E-309
M42	Spinal osteochondrosis	R52	Pain (NEC)	0.799	0.168	4.757	1.97e-06	0.939	0.02	47.517	<1E-309
J45	Asthma	R05	Cough	0.561	0.118	4.756	1.98e-06	0.934	0.015	60.484	<1E-309
M24	Other specific joint derangements	M75	Shoulder lesions	0.643	0.135	4.755	1.98e-06	1.065	0.019	55.235	<1E-309
W00.41	Fall on same level involving ice and snow - Street and highway, While engaged in leisure activity	W01	Fall on same level from slipping, tripping and stumbling	0.631	0.133	4.752	2.02e-06	1.043	0.024	42.585	<1E-309
Z95	Presence of cardiac and vascular implants and grafts	I20	Angina pectoris	0.66	0.139	4.751	2.02e-06	2.044	0.029	71.487	<1E-309
L70.0	Acne - Acne vulgaris	L71	Rosacea	0.305	0.064	4.749	2.04e-06	1.23	0.026	47.423	<1E-309
K21.0	Gastro-oesophageal reflux disease - Gastro-oesophageal reflux disease with oesophagitis	K26	Duodenal ulcer	0.462	0.097	4.748	2.06e-06	1.079	0.024	45.66	<1E-309
K58.0	Irritable bowel syndrome - Irritable bowel syndrome with diarrhoea	I84.2	Haemorrhoids - Internal haemorrhoids without complication	0.89	0.187	4.748	2.06e-06	1.32	0.034	39.37	<1E-309
M48.0	Other spondylopathies - Spinal stenosis	M42.1	Spinal osteochondrosis - Adult osteochondrosis of spine	0.654	0.138	4.747	2.06e-06	0.984	0.026	37.906	<1E-309
K76.0	Other diseases of liver - Fatty (change of) liver (NEC), Nonalcoholic fatty liver disease [NAFLD]	E11.8	Type 2 diabetes mellitus - Type 2 diabetes mellitus with unspecified complications	0.724	0.153	4.747	2.06e-06	1.424	0.038	37.84	<1E-309
K44	Diaphragmatic hernia	K21.0	Gastro-oesophageal reflux disease - Gastro-oesophageal reflux disease with oesophagitis	0.67	0.141	4.744	2.09e-06	2.16	0.028	78.045	<1E-309
H93.1	Other disorders of ear (NEC) - Tinnitus	H90	Conductive and sensorineural hearing loss	0.651	0.137	4.743	2.1e-06	1.902	0.02	94.451	<1E-309
J32	Chronic sinusitis	Z09	Follow-up examination after treatment for conditions other than malignant neoplasms	0.907	0.191	4.741	2.12e-06	0.947	0.019	49.383	<1E-309
M21	Other acquired deformities of limbs	M54.5	Dorsalgia - Low back pain	0.38	0.08	4.741	2.13e-06	0.61	0.013	47.629	<1E-309
J32	Chronic sinusitis	J34.3	Other disorders of nose and nasal sinuses - Hypertrophy of nasal turbinates	0.806	0.17	4.735	2.19e-06	1.838	0.021	88.228	<1E-309
M94.2	Other disorders of cartilage - Chondromalacia	M23.3	Internal derangement of knee - Other meniscus derangements	0.882	0.186	4.734	2.2e-06	2.113	0.037	57.298	<1E-309
L20	Atopic dermatitis	J30.1	Vasomotor and allergic rhinitis - Allergic rhinitis due to pollen	0.735	0.155	4.731	2.24e-06	1.048	0.028	37.598	<1E-309
M42	Spinal osteochondrosis	M54.4	Dorsalgia - Lumbago with sciatica	0.88	0.186	4.727	2.27e-06	0.783	0.02	39.812	<1E-309
I84.9	Haemorrhoids - Unspecified haemorrhoids without complication	I84.2	Haemorrhoids - Internal haemorrhoids without complication	0.78	0.165	4.725	2.31e-06	2.016	0.031	64.354	<1E-309
W44	Foreign body entering into or through eye or natural orifice	S05.0	Injury of eye and orbit - Injury of conjunctiva and corneal abrasion without mention of foreign body	0.823	0.174	4.717	2.39e-06	2.656	0.025	108.303	<1E-309
Z09.4	Follow-up examination after treatment for conditions other than malignant neoplasms - Follow-up examination after treatment of fracture	W01	Fall on same level from slipping, tripping and stumbling	0.628	0.133	4.717	2.39e-06	1.493	0.025	60.513	<1E-309
S80	Superficial injury of lower leg	W22	Striking against or struck by other objects	0.63	0.134	4.716	2.41e-06	0.915	0.017	54.881	<1E-309
I49.4	Other cardiac arrhythmias - Other and unspecified premature depolarization	I47	Paroxysmal tachycardia	0.637	0.136	4.7	2.61e-06	1.623	0.027	60.661	<1E-309
Z48	Other surgical follow-up care	L02	Cutaneous abscess, furuncle and carbuncle	0.671	0.143	4.698	2.62e-06	0.584	0.013	43.289	<1E-309
J45.8	Asthma - Mixed asthma	J20.9	Acute bronchitis - Acute bronchitisunspecified	0.439	0.093	4.696	2.65e-06	1.062	0.019	56.821	<1E-309
Z09.0	Follow-up examination after treatment for conditions other than malignant neoplasms - Follow-up examination after surgery for other conditions	R06.5	Abnormalities of breathing - Mouth breathing Snoring	0.669	0.143	4.696	2.65e-06	1.14	0.025	46.204	<1E-309
Z47	Other orthopaedic follow-up care	W01	Fall on same level from slipping, tripping and stumbling	0.696	0.148	4.692	2.7e-06	1.168	0.025	46.935	<1E-309
J30.1	Vasomotor and allergic rhinitis - Allergic rhinitis due to pollen	J45.9	Asthma - Asthmaunspecified	0.455	0.097	4.688	2.75e-06	1.275	0.033	38.912	<1E-309
M16.1	Coxarthrosis [arthrosis of hip] - Other primary coxarthrosis	M17.0	Gonarthrosis [arthrosis of knee] - Primary gonarthrosis, bilateral	0.535	0.114	4.687	2.77e-06	0.934	0.024	38.393	<1E-309
S00	Superficial injury of head	S30	Superficial injury of abdomen, lower back and pelvis	0.815	0.174	4.686	2.78e-06	0.995	0.023	42.363	<1E-309
M25.5	Other joint disorders (NEC) - Pain in joint	M13	Other arthritis	0.883	0.189	4.686	2.79e-06	0.678	0.014	48.787	<1E-309
L81	Other disorders of pigmentation	D23	Other benign neoplasms of skin	0.725	0.155	4.684	2.81e-06	1.028	0.023	44.899	<1E-309
L02	Cutaneous abscess, furuncle and carbuncle	L72	Follicular cysts of skin and subcutaneous tissue	0.648	0.138	4.683	2.82e-06	1.061	0.019	55.353	<1E-309
H65.0	Nonsuppurative otitis media - Acute serous otitis media	H60	Otitis externa	0.514	0.11	4.683	2.83e-06	1.038	0.019	54.827	<1E-309
S40	Superficial injury of shoulder and upper arm	W01	Fall on same level from slipping, tripping and stumbling	0.728	0.156	4.677	2.91e-06	1.054	0.021	50.611	<1E-309
M20	Acquired deformities of fingers and toes	M77	Other enthesopathies	0.336	0.072	4.675	2.94e-06	0.749	0.018	41.882	<1E-309
G44	Other headache syndromes	Z03.3	Medical observation and evaluation for suspected diseases and conditions - Observation for suspected nervous system disorder	0.995	0.213	4.671	3e-06	0.852	0.02	41.783	<1E-309
K21	Gastro-oesophageal reflux disease	E04	Other nontoxic goitre	0.405	0.087	4.67	3.01e-06	0.579	0.015	37.964	<1E-309
D23.5	Other benign neoplasms of skin - Skin of trunk	D18.0	Haemangioma and lymphangioma, any site - Haemangioma, any site	0.665	0.142	4.669	3.03e-06	1.097	0.024	45.741	<1E-309
R07	Pain in throat and chest	R10.1	Abdominal and pelvic pain - Pain localized to upper abdomen	0.923	0.198	4.669	3.03e-06	0.834	0.019	43.526	<1E-309
M94.2	Other disorders of cartilage - Chondromalacia	M17.0	Gonarthrosis [arthrosis of knee] - Primary gonarthrosis, bilateral	0.562	0.12	4.669	3.03e-06	1.51	0.036	42.345	<1E-309
R07	Pain in throat and chest	R05	Cough	0.779	0.167	4.668	3.04e-06	0.617	0.014	43.564	<1E-309
H43	Disorders of vitreous body	H52.2	Disorders of refraction and accommodation - Astigmatism	0.57	0.122	4.667	3.06e-06	0.786	0.02	39.587	<1E-309
F32.1	Depressive episode - Moderate depressive episode	F32.10	Depressive episode - Moderate depressive episode - with somatic symptoms	0.937	0.201	4.665	3.08e-06	1.894	0.031	61.602	<1E-309
N30.0	Cystitis - Acute cystitis	N39.0	Other disorders of urinary system - Urinary tract infection, site not specified	0.774	0.166	4.665	3.09e-06	0.97	0.017	58.449	<1E-309
J34.3	Other disorders of nose and nasal sinuses - Hypertrophy of nasal turbinates	G47	Sleep disorders	0.434	0.093	4.664	3.1e-06	0.971	0.018	54.299	<1E-309
W20	Struck by thrown, projected or falling object	W22	Striking against or struck by other objects	0.755	0.162	4.66	3.16e-06	0.919	0.022	41.82	<1E-309
J32.0	Chronic sinusitis - Chronic maxillary sinusitis	J30	Vasomotor and allergic rhinitis	0.748	0.161	4.656	3.22e-06	1.709	0.026	65.993	<1E-309
I10	Essential (primary) hypertension	E78.0	Disorders of lipoprotein metabolism and other lipidaemias - Pure hypercholesterolaemia	0.305	0.065	4.653	3.28e-06	0.66	0.015	43.817	<1E-309
J35.0	Chronic diseases of tonsils and adenoids - Chronic tonsillitis	M25.5	Other joint disorders (NEC) - Pain in joint	0.364	0.078	4.652	3.29e-06	0.484	0.011	45.19	<1E-309
M21.4	Other acquired deformities of limbs - Flat foot [pes planus] (acquired)	M54.5	Dorsalgia - Low back pain	0.398	0.086	4.651	3.3e-06	0.628	0.014	45.568	<1E-309
H61	Other disorders of external ear	H60.9	Otitis externa - Otitis externaunspecified	0.627	0.135	4.648	3.35e-06	1.2	0.026	45.701	<1E-309
J01.0	Acute sinusitis - Acute maxillary sinusitis	J31.0	Chronic rhinitis, nasopharyngitis and pharyngitis - Chronic rhinitis	0.845	0.182	4.644	3.41e-06	1.047	0.02	52.272	<1E-309
J32	Chronic sinusitis	J34.2	Other disorders of nose and nasal sinuses - Deviated nasal septum	0.575	0.124	4.642	3.45e-06	1.779	0.02	89.41	<1E-309
F32.11	Depressive episode - Moderate depressive episode - without somatic symptoms	F32.1	Depressive episode - Moderate depressive episode	0.899	0.194	4.639	3.51e-06	1.815	0.027	66.59	<1E-309
M76	Enthesopathies of lower limb, excluding foot	M25	Other joint disorders (NEC)	0.734	0.158	4.638	3.52e-06	0.981	0.022	45.498	<1E-309
H25.1	Senile cataract - Senile nuclear cataract	H25.0	Senile cataract - Senile incipient cataract	0.875	0.189	4.637	3.54e-06	1.805	0.022	81.378	<1E-309
R52	Pain (NEC)	F33	Recurrent depressive disorder	0.462	0.1	4.636	3.56e-06	0.932	0.022	41.794	<1E-309
H35	Other retinal disorders	H52	Disorders of refraction and accommodation	0.702	0.152	4.634	3.59e-06	1.429	0.022	63.676	<1E-309
H40	Glaucoma	H52	Disorders of refraction and accommodation	0.356	0.077	4.634	3.59e-06	1.191	0.024	48.88	<1E-309
N10	Acute tubulo-interstitial nephritis	N30	Cystitis	0.633	0.137	4.633	3.6e-06	1.035	0.02	52.947	<1E-309
I11.0	Hypertensive heart disease - Hypertensive heart disease with (congestive) heart failure	I25	Chronic ischaemic heart disease	0.641	0.138	4.633	3.6e-06	1.366	0.021	65.67	<1E-309
S93	Dislocation, sprain and strain of joints and ligaments at ankle and foot level	S63	Dislocation, sprain and strain of joints and ligaments at wrist and hand level	0.697	0.151	4.632	3.63e-06	0.72	0.019	37.741	<1E-309
J31.0	Chronic rhinitis, nasopharyngitis and pharyngitis - Chronic rhinitis	J30.3	Vasomotor and allergic rhinitis - Other allergic rhinitis	0.585	0.126	4.63	3.65e-06	1.229	0.023	53.957	<1E-309
M70	Soft tissue disorders related to use, overuse and pressure	M23	Internal derangement of knee	0.614	0.133	4.63	3.65e-06	0.724	0.015	47.76	<1E-309
I11.9	Hypertensive heart disease - Hypertensive heart disease without (congestive) heart failure	M10	Gout	0.476	0.103	4.63	3.65e-06	1.281	0.023	55.932	<1E-309
S80.0	Superficial injury of lower leg - Contusion of knee	M25	Other joint disorders (NEC)	0.553	0.119	4.629	3.67e-06	0.687	0.017	40.867	<1E-309
H35	Other retinal disorders	H25	Senile cataract	0.727	0.157	4.629	3.67e-06	1.8	0.021	86.095	<1E-309
I11.9	Hypertensive heart disease - Hypertensive heart disease without (congestive) heart failure	E78.0	Disorders of lipoprotein metabolism and other lipidaemias - Pure hypercholesterolaemia	0.312	0.067	4.627	3.71e-06	0.666	0.016	41.275	<1E-309
M79.6	Other soft tissue disorders (NEC) - Pain in limb	M25.5	Other joint disorders (NEC) - Pain in joint	0.727	0.157	4.626	3.73e-06	0.762	0.015	49.302	<1E-309
I11.9	Hypertensive heart disease - Hypertensive heart disease without (congestive) heart failure	I20.8	Angina pectoris - Other forms of angina pectoris	0.456	0.099	4.626	3.74e-06	1.524	0.025	61.843	<1E-309
S62	Fracture at wrist and hand level	S61	Open wound of wrist and hand	0.644	0.139	4.624	3.76e-06	0.765	0.018	42.67	<1E-309
M24	Other specific joint derangements	M19	Other arthrosis	0.801	0.173	4.623	3.79e-06	1.071	0.022	49.506	<1E-309
G56	Mononeuropathies of upper limb	M47.2	Spondylosis - Other spondylosis with radiculopathy	0.818	0.177	4.618	3.87e-06	0.991	0.024	41.328	<1E-309
M50	Cervical disc disorders	M70	Soft tissue disorders related to use, overuse and pressure	0.725	0.157	4.614	3.95e-06	0.655	0.017	37.897	<1E-309
S20.2	Superficial injury of thorax - Contusion of thorax	W00	Fall on same level involving ice and snow	0.731	0.159	4.609	4.05e-06	0.934	0.023	40.961	<1E-309
W01.41	Fall on same level from slipping, tripping and stumbling - Street and highway, While engaged in leisure activity	S93.4	Dislocation, sprain and strain of joints and ligaments at ankle and foot level - Sprain and strain of ankle	0.624	0.136	4.604	4.14e-06	1.366	0.023	58.196	<1E-309
H10	Conjunctivitis	H11	Other disorders of conjunctiva	0.692	0.15	4.604	4.15e-06	0.943	0.016	57.625	<1E-309
D18	Haemangioma and lymphangioma, any site	D23.5	Other benign neoplasms of skin - Skin of trunk	0.642	0.14	4.602	4.19e-06	1.08	0.023	46.342	<1E-309
M51	Other intervertebral disc disorders	M54.9	Dorsalgia - Dorsalgiaunspecified	0.749	0.163	4.6	4.22e-06	0.809	0.02	40.769	<1E-309
R51	Headache	J34	Other disorders of nose and nasal sinuses	0.379	0.082	4.598	4.27e-06	0.594	0.014	43.419	<1E-309
J02.9	Acute pharyngitis - Acute pharyngitisunspecified	J00	Acute nasopharyngitis [common cold]	0.573	0.125	4.598	4.27e-06	0.611	0.011	53.798	<1E-309
M23.3	Internal derangement of knee - Other meniscus derangements	M17.0	Gonarthrosis [arthrosis of knee] - Primary gonarthrosis, bilateral	0.503	0.11	4.596	4.3e-06	1.59	0.036	44.489	<1E-309
B37	Candidiasis	N39	Other disorders of urinary system	0.424	0.092	4.593	4.37e-06	0.489	0.013	38.235	<1E-309
I84	Haemorrhoids	K62	Other diseases of anus and rectum	0.821	0.179	4.59	4.43e-06	2.178	0.03	73.366	<1E-309
L20	Atopic dermatitis	J30	Vasomotor and allergic rhinitis	0.503	0.11	4.585	4.53e-06	0.673	0.016	42.474	<1E-309
R51	Headache	R53	Malaise and fatigue	0.562	0.123	4.585	4.54e-06	0.685	0.015	45.366	<1E-309
D21	Other benign neoplasms of connective and other soft tissue	D22.5	Melanocytic naevinaevus - Melanocytic naevi of trunk	0.708	0.155	4.584	4.57e-06	0.972	0.021	46.983	<1E-309
K76	Other diseases of liver	I10	Essential (primary) hypertension	0.5	0.109	4.581	4.63e-06	1.017	0.024	42.186	<1E-309
K57	Diverticular disease of intestine	I84	Haemorrhoids	0.351	0.077	4.58	4.65e-06	1.209	0.026	46.086	<1E-309
J31	Chronic rhinitis, nasopharyngitis and pharyngitis	J00	Acute nasopharyngitis [common cold]	0.567	0.124	4.579	4.67e-06	0.651	0.014	46.388	<1E-309
F33.11	Recurrent depressive disorder - Recurrent depressive disorder, current episode moderate - without somatic symptoms	F41.0	Other anxiety disorders - Panic disorder [episodic paroxysmal anxiety]	0.559	0.122	4.579	4.67e-06	1.448	0.037	39.607	<1E-309
E11	Type 2 diabetes mellitus	K76	Other diseases of liver	0.663	0.145	4.577	4.72e-06	1.113	0.027	41.353	<1E-309
R52.2	Pain (NEC) - Other chronic pain	M50.1	Cervical disc disorders - Cervical disc disorder with radiculopathy	0.929	0.203	4.577	4.72e-06	1.437	0.028	50.636	<1E-309
Z48	Other surgical follow-up care	Z71	Persons encountering health services for other counselling and medical advice (NEC)	0.745	0.163	4.576	4.74e-06	0.474	0.011	42.783	<1E-309
M23	Internal derangement of knee	M13	Other arthritis	0.786	0.172	4.575	4.76e-06	0.733	0.017	43.1	<1E-309
Z48	Other surgical follow-up care	Z03.8	Medical observation and evaluation for suspected diseases and conditions - Observation for other suspected diseases and conditions	0.793	0.173	4.575	4.76e-06	0.485	0.012	40.631	<1E-309
F32.11	Depressive episode - Moderate depressive episode - without somatic symptoms	F41.1	Other anxiety disorders - Generalized anxiety disorder	0.943	0.206	4.574	4.78e-06	1.503	0.033	45.576	<1E-309
M17	Gonarthrosis [arthrosis of knee]	M13	Other arthritis	0.684	0.15	4.574	4.79e-06	0.781	0.016	47.895	<1E-309
M19.0	Other arthrosis - Primary arthrosis of other joints	M75.9	Shoulder lesions - Shoulder lesionunspecified	0.807	0.176	4.574	4.79e-06	1.057	0.027	39.198	<1E-309
F45	Somatoform disorders	R00	Abnormalities of heart beat	0.691	0.151	4.573	4.81e-06	0.752	0.02	38.411	<1E-309
S93.6	Dislocation, sprain and strain of joints and ligaments at ankle and foot level - Sprain and strain of other and unspecified parts of foot	W01	Fall on same level from slipping, tripping and stumbling	0.672	0.147	4.573	4.81e-06	1.426	0.024	60.505	<1E-309
B34.9	Viral infection of unspecified site - Viraemia NOS	U07	Emergency use of U07	0.559	0.122	4.573	4.82e-06	0.582	0.01	59.172	<1E-309
J35.0	Chronic diseases of tonsils and adenoids - Chronic tonsillitis	J34	Other disorders of nose and nasal sinuses	0.396	0.087	4.573	4.82e-06	0.935	0.013	73.667	<1E-309
H35.0	Other retinal disorders - Background retinopathy and retinal vascular changes, Changes in retinal vascular appearance	E11.8	Type 2 diabetes mellitus - Type 2 diabetes mellitus with unspecified complications	0.835	0.183	4.568	4.93e-06	1.341	0.029	46.839	<1E-309
J01.9	Acute sinusitis - Acute sinusitisunspecified	J06.9	Acute upper respiratory infections of multiple and unspecified sites - Acute upper respiratory infectionunspecified	0.805	0.176	4.567	4.95e-06	0.962	0.019	50.519	<1E-309
M41	Scoliosis	M47	Spondylosis	0.525	0.115	4.566	4.98e-06	1.213	0.019	63.618	<1E-309
K57	Diverticular disease of intestine	R10.4	Abdominal and pelvic pain - Other and unspecified abdominal pain	0.429	0.094	4.561	5.08e-06	1.197	0.027	43.962	<1E-309
M75.1	Shoulder lesions - Rotator cuff syndrome	M50.1	Cervical disc disorders - Cervical disc disorder with radiculopathy	0.671	0.147	4.561	5.09e-06	0.971	0.025	38.271	<1E-309
J35	Chronic diseases of tonsils and adenoids	H65	Nonsuppurative otitis media	0.385	0.084	4.559	5.14e-06	0.482	0.011	41.927	<1E-309
R06.5	Abnormalities of breathing - Mouth breathing Snoring	J34	Other disorders of nose and nasal sinuses	0.483	0.106	4.557	5.18e-06	1.94	0.023	85.615	<1E-309
G44	Other headache syndromes	F41.2	Other anxiety disorders - Mixed anxiety and depressive disorder	0.439	0.096	4.556	5.22e-06	0.704	0.019	37.806	<1E-309
G47.3	Sleep disorders - Sleep apnoea	J35	Chronic diseases of tonsils and adenoids	0.407	0.089	4.555	5.24e-06	0.837	0.022	38.458	<1E-309
Z03.8	Medical observation and evaluation for suspected diseases and conditions - Observation for other suspected diseases and conditions	M79.1	Other soft tissue disorders (NEC) - Myalgia	0.69	0.152	4.553	5.3e-06	0.583	0.014	41.334	<1E-309
J01	Acute sinusitis	J30.3	Vasomotor and allergic rhinitis - Other allergic rhinitis	0.329	0.072	4.552	5.3e-06	0.854	0.016	53.6	<1E-309
E11.9	Type 2 diabetes mellitus - Type 2 diabetes mellitus without complications	K76.0	Other diseases of liver - Fatty (change of) liver (NEC), Nonalcoholic fatty liver disease [NAFLD]	0.645	0.142	4.552	5.32e-06	1.46	0.033	43.618	<1E-309
K21.9	Gastro-oesophageal reflux disease - Gastro-oesophageal reflux disease without oesophagitis	R49	Voice disturbances	0.593	0.13	4.551	5.34e-06	1.28	0.027	46.979	<1E-309
Z48	Other surgical follow-up care	Z71.8	Persons encountering health services for other counselling and medical advice (NEC) - Other specified counselling	0.953	0.21	4.545	5.48e-06	0.476	0.013	37.545	<1E-309
I84	Haemorrhoids	K57.3	Diverticular disease of intestine - Diverticular disease of large intestine without perforation or abscess	0.378	0.083	4.545	5.5e-06	1.243	0.029	43.479	<1E-309
F33.11	Recurrent depressive disorder - Recurrent depressive disorder, current episode moderate - without somatic symptoms	F41.1	Other anxiety disorders - Generalized anxiety disorder	0.699	0.154	4.545	5.5e-06	1.866	0.033	56.279	<1E-309
J96	Respiratory failure (NEC)	J44	Other chronic obstructive pulmonary disease	0.816	0.18	4.544	5.51e-06	2.349	0.033	70.152	<1E-309
M42.1	Spinal osteochondrosis - Adult osteochondrosis of spine	G56	Mononeuropathies of upper limb	0.623	0.137	4.543	5.55e-06	0.771	0.018	43.017	<1E-309
D22.7	Melanocytic naevinaevus - Melanocytic naevi of lower limb, including hip	D23	Other benign neoplasms of skin	0.737	0.162	4.541	5.61e-06	1.09	0.027	40.923	<1E-309
G56.0	Mononeuropathies of upper limb - Carpal tunnel syndrome	M42.1	Spinal osteochondrosis - Adult osteochondrosis of spine	0.587	0.129	4.538	5.68e-06	0.786	0.019	41.395	<1E-309
I10	Essential (primary) hypertension	M10	Gout	0.443	0.098	4.537	5.71e-06	1.028	0.022	45.949	<1E-309
J30.0	Vasomotor and allergic rhinitis - Vasomotor rhinitis	J01.9	Acute sinusitis - Acute sinusitisunspecified	0.732	0.161	4.536	5.72e-06	0.828	0.019	44.413	<1E-309
M54.6	Dorsalgia - Pain in thoracic spine	M42.1	Spinal osteochondrosis - Adult osteochondrosis of spine	0.932	0.206	4.53	5.9e-06	0.981	0.024	41.286	<1E-309
S60	Superficial injury of wrist and hand	W01.41	Fall on same level from slipping, tripping and stumbling - Street and highway, While engaged in leisure activity	0.828	0.183	4.524	6.06e-06	0.881	0.023	38.295	<1E-309
K44	Diaphragmatic hernia	K29	Gastritis and duodenitis	0.636	0.141	4.524	6.06e-06	1.705	0.03	57.609	<1E-309
R06.5	Abnormalities of breathing - Mouth breathing Snoring	J34.3	Other disorders of nose and nasal sinuses - Hypertrophy of nasal turbinates	0.568	0.126	4.522	6.13e-06	2.01	0.024	84.902	<1E-309
M54.1	Dorsalgia - Radiculopathy	M54.9	Dorsalgia - Dorsalgiaunspecified	0.902	0.2	4.521	6.16e-06	0.829	0.02	42.002	<1E-309
L23	Allergic contact dermatitis	J30	Vasomotor and allergic rhinitis	0.358	0.079	4.518	6.23e-06	0.55	0.011	51.317	<1E-309
G56.0	Mononeuropathies of upper limb - Carpal tunnel syndrome	K21	Gastro-oesophageal reflux disease	0.265	0.059	4.518	6.23e-06	0.617	0.015	40.241	<1E-309
Z09.0	Follow-up examination after treatment for conditions other than malignant neoplasms - Follow-up examination after surgery for other conditions	R06	Abnormalities of breathing	0.613	0.136	4.518	6.25e-06	0.929	0.021	43.441	<1E-309
Z09.0	Follow-up examination after treatment for conditions other than malignant neoplasms - Follow-up examination after surgery for other conditions	J01	Acute sinusitis	0.422	0.093	4.517	6.28e-06	0.556	0.014	39.778	<1E-309
M19.0	Other arthrosis - Primary arthrosis of other joints	M16	Coxarthrosis [arthrosis of hip]	0.529	0.117	4.516	6.3e-06	0.826	0.022	38.2	<1E-309
K25	Gastric ulcer	K21	Gastro-oesophageal reflux disease	0.995	0.22	4.515	6.32e-06	1.207	0.021	57.19	<1E-309
M75.0	Shoulder lesions - Adhesive capsulitis of shoulder	M77	Other enthesopathies	0.783	0.174	4.507	6.57e-06	0.761	0.02	38.657	<1E-309
K21	Gastro-oesophageal reflux disease	K76	Other diseases of liver	0.704	0.156	4.507	6.59e-06	0.825	0.021	38.367	<1E-309
I50.0	Heart failure - Congestive heart failure	I20.8	Angina pectoris - Other forms of angina pectoris	0.709	0.158	4.505	6.65e-06	1.385	0.026	53.459	<1E-309
M15	Polyarthrosis	M70	Soft tissue disorders related to use, overuse and pressure	0.669	0.149	4.504	6.68e-06	0.721	0.017	43.218	<1E-309
K29	Gastritis and duodenitis	J20.9	Acute bronchitis - Acute bronchitisunspecified	0.466	0.103	4.502	6.72e-06	0.433	0.011	37.85	<1E-309
W20	Struck by thrown, projected or falling object	S90	Superficial injury of ankle and foot	0.903	0.201	4.5	6.8e-06	1.473	0.021	69.576	<1E-309
B37	Candidiasis	Z76	Persons encountering health services in other circumstances	0.638	0.142	4.5	6.8e-06	0.415	0.011	37.954	<1E-309
S50	Superficial injury of forearm	S60.2	Superficial injury of wrist and hand - Contusion of other parts of wrist and hand	0.871	0.194	4.499	6.83e-06	0.991	0.026	38.036	<1E-309
J31.2	Chronic rhinitis, nasopharyngitis and pharyngitis - Chronic pharyngitis	J30	Vasomotor and allergic rhinitis	0.745	0.166	4.497	6.91e-06	0.963	0.02	47.591	<1E-309
R52.2	Pain (NEC) - Other chronic pain	M75	Shoulder lesions	0.578	0.129	4.495	6.96e-06	0.921	0.024	37.999	<1E-309
H35	Other retinal disorders	H25.0	Senile cataract - Senile incipient cataract	0.826	0.184	4.493	7.03e-06	1.581	0.02	80.346	<1E-309
K29.7	Gastritis and duodenitis - Gastritisunspecified	K30	Functional dyspepsia	0.745	0.166	4.492	7.05e-06	0.806	0.021	37.857	<1E-309
M24	Other specific joint derangements	M22	Disorders of patella	0.942	0.21	4.492	7.07e-06	1.332	0.028	47.628	<1E-309
G50	Disorders of trigeminal nerve	G44	Other headache syndromes	0.737	0.164	4.491	7.09e-06	1.06	0.021	49.644	<1E-309
K29	Gastritis and duodenitis	K59.9	Other functional intestinal disorders - Functional intestinal disorderunspecified	0.562	0.126	4.473	7.7e-06	1.001	0.021	46.699	<1E-309
M67	Other disorders of synovium and tendon	M25.5	Other joint disorders (NEC) - Pain in joint	0.704	0.158	4.467	7.93e-06	0.664	0.017	38.706	<1E-309
S60	Superficial injury of wrist and hand	W22.01	Striking against or struck by other objects - Home, While engaged in leisure activity	0.735	0.165	4.466	7.97e-06	0.993	0.023	43.712	<1E-309
J06.9	Acute upper respiratory infections of multiple and unspecified sites - Acute upper respiratory infectionunspecified	M25	Other joint disorders (NEC)	0.45	0.101	4.466	7.98e-06	0.373	0.009	39.424	<1E-309
M51.1	Other intervertebral disc disorders - Lumbar and other intervertebral disc disorders with radiculopathy (G55.1*)	M15.0	Polyarthrosis - Primary generalized (osteo)arthrosis	0.491	0.11	4.464	8.04e-06	0.837	0.021	39.996	<1E-309
S30.0	Superficial injury of abdomen, lower back and pelvis - Contusion of lower back and pelvis	W01	Fall on same level from slipping, tripping and stumbling	0.658	0.148	4.461	8.15e-06	0.99	0.022	44.626	<1E-309
S62.6	Fracture at wrist and hand level - Fracture of other finger	W22	Striking against or struck by other objects	0.559	0.125	4.46	8.21e-06	0.979	0.024	41.266	<1E-309
M48	Other spondylopathies	M47.8	Spondylosis - Other spondylosis	0.531	0.119	4.457	8.3e-06	1.332	0.025	54.306	<1E-309
M17	Gonarthrosis [arthrosis of knee]	I10	Essential (primary) hypertension	0.234	0.053	4.456	8.33e-06	0.506	0.013	38.624	<1E-309
H81	Disorders of vestibular function	H90.3	Conductive and sensorineural hearing loss - Sensorineural hearing loss, bilateral	0.383	0.086	4.456	8.35e-06	0.858	0.022	39.627	<1E-309
L72.1	Follicular cysts of skin and subcutaneous tissue - Trichilemmal cyst	D23	Other benign neoplasms of skin	0.438	0.098	4.456	8.36e-06	0.942	0.021	43.973	<1E-309
Z09	Follow-up examination after treatment for conditions other than malignant neoplasms	M25	Other joint disorders (NEC)	0.49	0.11	4.455	8.37e-06	0.462	0.012	39.372	<1E-309
B34	Viral infection of unspecified site	U07.2	Emergency use of U07 - COVID-19, virus not identified	0.729	0.164	4.45	8.58e-06	0.438	0.01	41.793	<1E-309
M24	Other specific joint derangements	M17.1	Gonarthrosis [arthrosis of knee] - Other primary gonarthrosis	0.707	0.159	4.448	8.68e-06	0.92	0.024	38.455	<1E-309
Z09	Follow-up examination after treatment for conditions other than malignant neoplasms	Z71	Persons encountering health services for other counselling and medical advice (NEC)	0.525	0.118	4.444	8.83e-06	0.554	0.012	45.94	<1E-309
H10	Conjunctivitis	J00	Acute nasopharyngitis [common cold]	0.568	0.128	4.442	8.9e-06	0.422	0.01	40.975	<1E-309
S80	Superficial injury of lower leg	W00	Fall on same level involving ice and snow	0.835	0.188	4.441	8.94e-06	0.903	0.019	47.005	<1E-309
M16.0	Coxarthrosis [arthrosis of hip] - Primary coxarthrosis, bilateral	M15.0	Polyarthrosis - Primary generalized (osteo)arthrosis	0.587	0.132	4.441	8.97e-06	1.084	0.025	44.153	<1E-309
M25.5	Other joint disorders (NEC) - Pain in joint	S83	Dislocation, sprain and strain of joints and ligaments of knee	0.376	0.085	4.441	8.97e-06	0.677	0.016	42.954	<1E-309
R07	Pain in throat and chest	G58	Other mononeuropathies	0.867	0.196	4.435	9.19e-06	0.979	0.022	43.786	<1E-309
M25.5	Other joint disorders (NEC) - Pain in joint	M75.0	Shoulder lesions - Adhesive capsulitis of shoulder	0.628	0.142	4.434	9.25e-06	0.729	0.019	38.088	<1E-309
M24	Other specific joint derangements	M17	Gonarthrosis [arthrosis of knee]	0.602	0.136	4.427	9.56e-06	0.886	0.021	41.758	<1E-309
M22	Disorders of patella	M17.0	Gonarthrosis [arthrosis of knee] - Primary gonarthrosis, bilateral	0.518	0.117	4.426	9.61e-06	1.352	0.034	39.223	<1E-309
H35	Other retinal disorders	H52.1	Disorders of refraction and accommodation - Myopia	0.493	0.112	4.425	9.63e-06	0.838	0.018	47.403	<1E-309
D23.5	Other benign neoplasms of skin - Skin of trunk	D23.7	Other benign neoplasms of skin - Skin of lower limb, including hip	0.8	0.181	4.424	9.68e-06	1.174	0.03	38.684	<1E-309
M79	Other soft tissue disorders (NEC)	M13	Other arthritis	0.792	0.179	4.424	9.71e-06	0.568	0.014	40.751	<1E-309
S60	Superficial injury of wrist and hand	W00	Fall on same level involving ice and snow	0.635	0.143	4.423	9.72e-06	0.916	0.018	51.632	<1E-309
M42.1	Spinal osteochondrosis - Adult osteochondrosis of spine	M77	Other enthesopathies	0.677	0.153	4.423	9.74e-06	0.634	0.016	38.548	<1E-309
W01.30	Fall on same level from slipping, tripping and stumbling - Sports and athletics area, While engaged in sports activity	S83	Dislocation, sprain and strain of joints and ligaments of knee	0.743	0.168	4.418	9.95e-06	1.539	0.029	53.612	<1E-309
M21.4	Other acquired deformities of limbs - Flat foot [pes planus] (acquired)	M16	Coxarthrosis [arthrosis of hip]	0.378	0.086	4.417	1e-05	0.781	0.019	41.229	<1E-309
Z02.4	Examination and encounter for administrative purposes - Examination for driving licence	Z24.1	Need for immunization against certain single viral diseases - Need for immunization against arthropod-borne viral encephalitis	0.397	0.09	4.416	1.01e-05	0.698	0.014	48.699	<1E-309
L30.9	Other dermatitis - Dermatitisunspecified	L23.9	Allergic contact dermatitis - Allergic contact dermatitisunspecified cause	0.969	0.219	4.415	1.01e-05	0.842	0.021	39.759	<1E-309
K30	Functional dyspepsia	J31	Chronic rhinitis, nasopharyngitis and pharyngitis	0.462	0.105	4.415	1.01e-05	0.575	0.015	37.784	<1E-309
L50	Urticaria	J30	Vasomotor and allergic rhinitis	0.453	0.103	4.414	1.01e-05	0.615	0.016	38.62	<1E-309
J06.9	Acute upper respiratory infections of multiple and unspecified sites - Acute upper respiratory infectionunspecified	Z71	Persons encountering health services for other counselling and medical advice (NEC)	0.484	0.11	4.412	1.02e-05	0.493	0.01	48.745	<1E-309
M15.0	Polyarthrosis - Primary generalized (osteo)arthrosis	M77	Other enthesopathies	0.532	0.121	4.412	1.02e-05	0.818	0.021	39.358	<1E-309
I84	Haemorrhoids	D12	Benign neoplasm of colon, rectum, anus and anal canal	0.527	0.12	4.41	1.04e-05	1.472	0.029	51.312	<1E-309
R52	Pain (NEC)	M42.1	Spinal osteochondrosis - Adult osteochondrosis of spine	0.747	0.169	4.408	1.04e-05	0.954	0.022	43.725	<1E-309
L81	Other disorders of pigmentation	L82	Seborrhoeic keratosis	0.582	0.132	4.406	1.06e-05	1.471	0.026	55.979	<1E-309
M22.4	Disorders of patella - Chondromalacia patellae	M17	Gonarthrosis [arthrosis of knee]	0.696	0.158	4.405	1.06e-05	1.653	0.035	47.013	<1E-309
K29.7	Gastritis and duodenitis - Gastritisunspecified	R10.4	Abdominal and pelvic pain - Other and unspecified abdominal pain	0.712	0.162	4.405	1.06e-05	0.895	0.021	42.87	<1E-309
Z09.0	Follow-up examination after treatment for conditions other than malignant neoplasms - Follow-up examination after surgery for other conditions	J30.4	Vasomotor and allergic rhinitis - Allergic rhinitisunspecified	0.565	0.128	4.404	1.06e-05	0.787	0.02	38.946	<1E-309
L70.0	Acne - Acne vulgaris	L21	Seborrhoeic dermatitis	0.294	0.067	4.398	1.09e-05	0.85	0.021	39.577	<1E-309
K29.9	Gastritis and duodenitis - Gastroduodenitisunspecified	R10.4	Abdominal and pelvic pain - Other and unspecified abdominal pain	0.686	0.156	4.39	1.14e-05	0.837	0.02	41.13	<1E-309
H25.0	Senile cataract - Senile incipient cataract	H52	Disorders of refraction and accommodation	0.499	0.114	4.389	1.14e-05	1.594	0.025	63.659	<1E-309
F32	Depressive episode	F43.2	Reaction to severe stress, and adjustment disorders - Adjustment disorders	0.86	0.196	4.387	1.15e-05	1.3	0.028	47.139	<1E-309
H40.0	Glaucoma - Glaucoma suspect	H52	Disorders of refraction and accommodation	0.36	0.082	4.383	1.17e-05	1.43	0.03	47.144	<1E-309
K21	Gastro-oesophageal reflux disease	R07.4	Pain in throat and chest - Chest painunspecified	0.597	0.136	4.381	1.18e-05	0.714	0.017	41.253	<1E-309
M48.0	Other spondylopathies - Spinal stenosis	M47.8	Spondylosis - Other spondylosis	0.54	0.123	4.379	1.19e-05	1.292	0.027	48.195	<1E-309
H10.3	Conjunctivitis - Acute conjunctivitisunspecified Excl.: ophthalmia neonatorum NOS (P39.1)	H10.1	Conjunctivitis - Acute atopic conjunctivitis	0.817	0.187	4.379	1.19e-05	1.096	0.025	43.354	<1E-309
H35	Other retinal disorders	E11	Type 2 diabetes mellitus	0.468	0.107	4.379	1.19e-05	0.852	0.02	41.81	<1E-309
H93	Other disorders of ear (NEC)	H90	Conductive and sensorineural hearing loss	0.61	0.139	4.377	1.2e-05	1.886	0.02	95.72	<1E-309
M21.4	Other acquired deformities of limbs - Flat foot [pes planus] (acquired)	M79	Other soft tissue disorders (NEC)	0.407	0.093	4.377	1.21e-05	0.612	0.014	45.081	<1E-309
M72	Fibroblastic disorders	M21	Other acquired deformities of limbs	0.586	0.134	4.376	1.21e-05	1.027	0.025	41.319	<1E-309
F41	Other anxiety disorders	R00	Abnormalities of heart beat	0.516	0.118	4.373	1.23e-05	0.708	0.018	38.954	<1E-309
M20	Acquired deformities of fingers and toes	M25	Other joint disorders (NEC)	0.343	0.078	4.37	1.24e-05	0.701	0.017	41.192	<1E-309
M51	Other intervertebral disc disorders	M54.8	Dorsalgia - Other dorsalgia	0.798	0.183	4.37	1.25e-05	0.922	0.02	47.254	<1E-309
K29	Gastritis and duodenitis	J31.2	Chronic rhinitis, nasopharyngitis and pharyngitis - Chronic pharyngitis	0.769	0.176	4.367	1.26e-05	0.841	0.021	40.773	<1E-309
M24	Other specific joint derangements	S83	Dislocation, sprain and strain of joints and ligaments of knee	0.678	0.155	4.366	1.27e-05	1.092	0.022	48.696	<1E-309
H35	Other retinal disorders	H40.0	Glaucoma - Glaucoma suspect	0.634	0.145	4.365	1.27e-05	1.024	0.023	45.383	<1E-309
W44	Foreign body entering into or through eye or natural orifice	S05	Injury of eye and orbit	0.792	0.182	4.364	1.28e-05	2.438	0.022	108.643	<1E-309
B07	Viral warts	L84	Corns and callosities	0.725	0.166	4.355	1.33e-05	1.569	0.024	66.18	<1E-309
K57.3	Diverticular disease of intestine - Diverticular disease of large intestine without perforation or abscess	R10.4	Abdominal and pelvic pain - Other and unspecified abdominal pain	0.465	0.107	4.353	1.34e-05	1.183	0.03	39.883	<1E-309
M42	Spinal osteochondrosis	M16.0	Coxarthrosis [arthrosis of hip] - Primary coxarthrosis, bilateral	0.72	0.165	4.353	1.34e-05	0.851	0.021	40.285	<1E-309
S20	Superficial injury of thorax	S80	Superficial injury of lower leg	0.515	0.118	4.351	1.35e-05	0.798	0.02	39.774	<1E-309
M19.0	Other arthrosis - Primary arthrosis of other joints	M42	Spinal osteochondrosis	0.839	0.193	4.347	1.38e-05	0.793	0.021	38.108	<1E-309
J32	Chronic sinusitis	J45	Asthma	0.576	0.132	4.346	1.39e-05	0.926	0.021	43.961	<1E-309
M21.4	Other acquired deformities of limbs - Flat foot [pes planus] (acquired)	M72	Fibroblastic disorders	0.581	0.134	4.342	1.41e-05	1.024	0.026	39.412	<1E-309
K57.3	Diverticular disease of intestine - Diverticular disease of large intestine without perforation or abscess	R10	Abdominal and pelvic pain	0.384	0.089	4.338	1.44e-05	1.238	0.029	41.971	<1E-309
J04	Acute laryngitis and tracheitis	J31	Chronic rhinitis, nasopharyngitis and pharyngitis	0.653	0.151	4.337	1.45e-05	0.511	0.014	37.596	<1E-309
J35.0	Chronic diseases of tonsils and adenoids - Chronic tonsillitis	J00	Acute nasopharyngitis [common cold]	0.393	0.091	4.334	1.47e-05	0.428	0.011	38.923	<1E-309
K58.9	Irritable bowel syndrome - Irritable bowel syndrome without diarrhoea	K59.0	Other functional intestinal disorders - Constipation	0.548	0.127	4.322	1.54e-05	1.444	0.032	45.841	<1E-309
H60.5	Otitis externa - Acute otitis externa, noninfective	H65	Nonsuppurative otitis media	0.392	0.091	4.321	1.55e-05	1.285	0.021	62.3	<1E-309
M42.1	Spinal osteochondrosis - Adult osteochondrosis of spine	M19	Other arthrosis	0.692	0.16	4.321	1.55e-05	0.776	0.018	43.789	<1E-309
J20.9	Acute bronchitis - Acute bronchitisunspecified	J18	Pneumonia, organism unspecified	0.859	0.199	4.318	1.57e-05	0.688	0.013	52.699	<1E-309
M75.8	Shoulder lesions - Other shoulder lesions	M75.5	Shoulder lesions - Bursitis of shoulder	0.99	0.229	4.318	1.57e-05	1.567	0.034	45.677	<1E-309
M24	Other specific joint derangements	M25.5	Other joint disorders (NEC) - Pain in joint	0.597	0.138	4.317	1.58e-05	0.823	0.018	46.759	<1E-309
K21.9	Gastro-oesophageal reflux disease - Gastro-oesophageal reflux disease without oesophagitis	J45.9	Asthma - Asthmaunspecified	0.365	0.085	4.316	1.59e-05	0.864	0.021	40.34	<1E-309
M21	Other acquired deformities of limbs	M77.4	Other enthesopathies - Metatarsalgia	0.712	0.165	4.315	1.59e-05	1.595	0.029	55.83	<1E-309
K29	Gastritis and duodenitis	K58.9	Irritable bowel syndrome - Irritable bowel syndrome without diarrhoea	0.5	0.116	4.315	1.6e-05	1.372	0.024	57.34	<1E-309
Z03	Medical observation and evaluation for suspected diseases and conditions	M79.1	Other soft tissue disorders (NEC) - Myalgia	0.58	0.134	4.312	1.62e-05	0.729	0.018	40.036	<1E-309
R06	Abnormalities of breathing	Z09	Follow-up examination after treatment for conditions other than malignant neoplasms	0.525	0.122	4.311	1.62e-05	0.746	0.02	37.801	<1E-309
N30.2	Cystitis - Other chronic cystitis	N39	Other disorders of urinary system	0.838	0.195	4.31	1.63e-05	1.253	0.024	53.071	<1E-309
K29	Gastritis and duodenitis	K80.2	Cholelithiasis - Calculus of gallbladder without cholecystitis	0.413	0.096	4.31	1.64e-05	0.772	0.02	38.878	<1E-309
M47	Spondylosis	M43	Other deforming dorsopathies	0.827	0.192	4.308	1.64e-05	1.392	0.028	49.881	<1E-309
K29.7	Gastritis and duodenitis - Gastritisunspecified	K21.0	Gastro-oesophageal reflux disease - Gastro-oesophageal reflux disease with oesophagitis	0.924	0.214	4.308	1.65e-05	0.996	0.026	38.256	<1E-309
J02	Acute pharyngitis	J20.9	Acute bronchitis - Acute bronchitisunspecified	0.482	0.112	4.307	1.66e-05	0.484	0.011	44.262	<1E-309
K21	Gastro-oesophageal reflux disease	M15.0	Polyarthrosis - Primary generalized (osteo)arthrosis	0.414	0.096	4.306	1.67e-05	0.759	0.02	38.272	<1E-309
M54.8	Dorsalgia - Other dorsalgia	M51.1	Other intervertebral disc disorders - Lumbar and other intervertebral disc disorders with radiculopathy (G55.1*)	0.747	0.174	4.305	1.67e-05	0.86	0.021	41.923	<1E-309
R52.2	Pain (NEC) - Other chronic pain	M47.8	Spondylosis - Other spondylosis	0.803	0.187	4.303	1.68e-05	1.565	0.028	56.882	<1E-309
R07	Pain in throat and chest	G58.0	Other mononeuropathies - Intercostal neuropathy	0.747	0.174	4.302	1.69e-05	1.018	0.024	43.142	<1E-309
G47.0	Sleep disorders - Disorders of initiating and maintaining sleep [insomnias]	F33	Recurrent depressive disorder	0.605	0.141	4.302	1.69e-05	1.081	0.027	40.228	<1E-309
I11	Hypertensive heart disease	M10	Gout	0.486	0.113	4.301	1.7e-05	1.414	0.024	58.519	<1E-309
L60.0	Nail disorders - Ingrowing nail	L03	Cellulitis	0.502	0.117	4.301	1.7e-05	1.278	0.026	49.208	<1E-309
K29.9	Gastritis and duodenitis - Gastroduodenitisunspecified	K58.9	Irritable bowel syndrome - Irritable bowel syndrome without diarrhoea	0.738	0.172	4.3	1.71e-05	1.28	0.031	41.492	<1E-309
H35.0	Other retinal disorders - Background retinopathy and retinal vascular changes, Changes in retinal vascular appearance	I10	Essential (primary) hypertension	0.764	0.178	4.295	1.74e-05	0.986	0.025	39.72	<1E-309
M22.4	Disorders of patella - Chondromalacia patellae	M23.2	Internal derangement of knee - Derangement of meniscus due to old tear or injury	0.726	0.169	4.295	1.75e-05	2.195	0.031	71.807	<1E-309
H92	Otalgia and effusion of ear	H60	Otitis externa	0.56	0.131	4.294	1.75e-05	1.206	0.017	69.908	<1E-309
M67	Other disorders of synovium and tendon	M25	Other joint disorders (NEC)	0.634	0.148	4.293	1.77e-05	0.718	0.017	41.512	<1E-309
J01.0	Acute sinusitis - Acute maxillary sinusitis	J04	Acute laryngitis and tracheitis	0.662	0.154	4.289	1.79e-05	0.48	0.013	38.282	<1E-309
M16.0	Coxarthrosis [arthrosis of hip] - Primary coxarthrosis, bilateral	M47.2	Spondylosis - Other spondylosis with radiculopathy	0.972	0.227	4.289	1.79e-05	1.204	0.027	44.693	<1E-309
H40.0	Glaucoma - Glaucoma suspect	H25.0	Senile cataract - Senile incipient cataract	0.508	0.119	4.287	1.81e-05	1.22	0.025	48.008	<1E-309
I49	Other cardiac arrhythmias	I25	Chronic ischaemic heart disease	0.509	0.119	4.286	1.82e-05	0.972	0.019	50.051	<1E-309
M19.0	Other arthrosis - Primary arthrosis of other joints	M15.0	Polyarthrosis - Primary generalized (osteo)arthrosis	0.635	0.148	4.286	1.82e-05	1.05	0.025	41.457	<1E-309
H90.3	Conductive and sensorineural hearing loss - Sensorineural hearing loss, bilateral	H91.9	Other hearing loss - Hearing lossunspecified	0.92	0.215	4.286	1.82e-05	2.16	0.033	64.581	<1E-309
M41	Scoliosis	M51	Other intervertebral disc disorders	0.348	0.081	4.279	1.88e-05	0.841	0.016	52.864	<1E-309
M47.2	Spondylosis - Other spondylosis with radiculopathy	M47.8	Spondylosis - Other spondylosis	0.948	0.222	4.279	1.88e-05	1.668	0.025	66.522	<1E-309
M47.8	Spondylosis - Other spondylosis	M79.1	Other soft tissue disorders (NEC) - Myalgia	0.645	0.151	4.278	1.89e-05	0.788	0.02	38.486	<1E-309
H61.2	Other disorders of external ear - Impacted cerumen	H60.9	Otitis externa - Otitis externaunspecified	0.572	0.134	4.273	1.93e-05	1.073	0.027	40.163	<1E-309
Z01.8	Other special examinations and investigations of persons without complaint or reported diagnosis - Other specified special examinations	J34	Other disorders of nose and nasal sinuses	0.581	0.136	4.272	1.94e-05	0.66	0.016	41.306	<1E-309
A09	Other gastroenteritis and colitis of infectious and unspecified origin	J06.9	Acute upper respiratory infections of multiple and unspecified sites - Acute upper respiratory infectionunspecified	0.771	0.181	4.27	1.95e-05	0.63	0.016	38.272	<1E-309
M20	Acquired deformities of fingers and toes	M25.5	Other joint disorders (NEC) - Pain in joint	0.354	0.083	4.27	1.96e-05	0.674	0.017	39.878	<1E-309
S52.5	Fracture of forearm - Fracture of lower end of radius	W01	Fall on same level from slipping, tripping and stumbling	0.409	0.096	4.269	1.96e-05	1.337	0.022	59.904	<1E-309
R05	Cough	J45.9	Asthma - Asthmaunspecified	0.585	0.137	4.269	1.97e-05	0.94	0.02	46.491	<1E-309
M41	Scoliosis	M21	Other acquired deformities of limbs	0.376	0.088	4.268	1.97e-05	0.677	0.016	42.409	<1E-309
I11.0	Hypertensive heart disease - Hypertensive heart disease with (congestive) heart failure	I50.9	Heart failure - Heart failureunspecified	0.916	0.215	4.267	1.98e-05	1.788	0.03	59.728	<1E-309
S60.0	Superficial injury of wrist and hand - Contusion of finger(s) without damage to nail Contusion of finger(s) NOS	S60.2	Superficial injury of wrist and hand - Contusion of other parts of wrist and hand	0.764	0.179	4.267	1.98e-05	0.921	0.025	37.522	<1E-309
W01.30	Fall on same level from slipping, tripping and stumbling - Sports and athletics area, While engaged in sports activity	S93	Dislocation, sprain and strain of joints and ligaments at ankle and foot level	0.6	0.141	4.267	1.98e-05	1.815	0.027	68.352	<1E-309
J30.0	Vasomotor and allergic rhinitis - Vasomotor rhinitis	J32.0	Chronic sinusitis - Chronic maxillary sinusitis	0.964	0.226	4.261	2.03e-05	1.568	0.025	62.946	<1E-309
I20.8	Angina pectoris - Other forms of angina pectoris	E78.0	Disorders of lipoprotein metabolism and other lipidaemias - Pure hypercholesterolaemia	0.563	0.132	4.26	2.05e-05	0.853	0.021	40.217	<1E-309
R10.3	Abdominal and pelvic pain - Pain localized to other parts of lower abdomen	R10.1	Abdominal and pelvic pain - Pain localized to upper abdomen	0.785	0.185	4.254	2.1e-05	0.874	0.023	37.757	<1E-309
M54.2	Dorsalgia - Cervicalgia	M53	Other dorsopathies (NEC)	0.69	0.162	4.254	2.1e-05	1.203	0.024	50.853	<1E-309
J32	Chronic sinusitis	J35	Chronic diseases of tonsils and adenoids	0.576	0.136	4.253	2.11e-05	0.79	0.019	41.956	<1E-309
R10	Abdominal and pelvic pain	K80.2	Cholelithiasis - Calculus of gallbladder without cholecystitis	0.38	0.089	4.253	2.11e-05	0.755	0.02	38.147	<1E-309
M24	Other specific joint derangements	M25	Other joint disorders (NEC)	0.558	0.131	4.253	2.11e-05	0.959	0.018	53.292	<1E-309
S60	Superficial injury of wrist and hand	W23	Caught, crushed, jammed or pinched in or between objects	0.698	0.164	4.251	2.12e-05	1.734	0.021	82.951	<1E-309
M70	Soft tissue disorders related to use, overuse and pressure	M79.1	Other soft tissue disorders (NEC) - Myalgia	0.79	0.186	4.251	2.13e-05	0.598	0.015	41.041	<1E-309
M79	Other soft tissue disorders (NEC)	M21	Other acquired deformities of limbs	0.357	0.084	4.25	2.13e-05	0.592	0.013	46.94	<1E-309
J31.2	Chronic rhinitis, nasopharyngitis and pharyngitis - Chronic pharyngitis	J34	Other disorders of nose and nasal sinuses	0.816	0.192	4.244	2.19e-05	0.862	0.022	38.305	<1E-309
S52	Fracture of forearm	W01.01	Fall on same level from slipping, tripping and stumbling - Home, While engaged in leisure activity	0.859	0.202	4.244	2.2e-05	1.095	0.022	49.718	<1E-309
M16.1	Coxarthrosis [arthrosis of hip] - Other primary coxarthrosis	M48	Other spondylopathies	0.528	0.125	4.242	2.21e-05	1.122	0.028	40.361	<1E-309
M48	Other spondylopathies	M47.2	Spondylosis - Other spondylosis with radiculopathy	0.968	0.228	4.241	2.22e-05	1.596	0.027	59.096	<1E-309
K08	Other disorders of teeth and supporting structures	K04	Diseases of pulp and periapical tissues	0.894	0.211	4.24	2.23e-05	1.554	0.024	65.599	<1E-309
M51.1	Other intervertebral disc disorders - Lumbar and other intervertebral disc disorders with radiculopathy (G55.1*)	M54.9	Dorsalgia - Dorsalgiaunspecified	0.659	0.156	4.239	2.24e-05	0.805	0.021	38.544	<1E-309
K29	Gastritis and duodenitis	K44.9	Diaphragmatic hernia - Diaphragmatic hernia without obstruction or gangrene	0.542	0.128	4.239	2.24e-05	1.735	0.033	52.838	<1E-309
L02	Cutaneous abscess, furuncle and carbuncle	L72.1	Follicular cysts of skin and subcutaneous tissue - Trichilemmal cyst	0.587	0.138	4.239	2.24e-05	1.091	0.022	48.759	<1E-309
H91	Other hearing loss	H93.1	Other disorders of ear (NEC) - Tinnitus	0.698	0.165	4.239	2.25e-05	1.33	0.025	52.887	<1E-309
S30	Superficial injury of abdomen, lower back and pelvis	S20.2	Superficial injury of thorax - Contusion of thorax	0.752	0.178	4.236	2.28e-05	1.145	0.027	42.236	<1E-309
S92.5	Fracture of foot, except ankle - Fracture of other toe	W22	Striking against or struck by other objects	0.697	0.165	4.233	2.3e-05	2.159	0.028	78.146	<1E-309
E11.9	Type 2 diabetes mellitus - Type 2 diabetes mellitus without complications	K76	Other diseases of liver	0.63	0.149	4.231	2.33e-05	1.163	0.029	40.304	<1E-309
H65.0	Nonsuppurative otitis media - Acute serous otitis media	J00	Acute nasopharyngitis [common cold]	0.547	0.129	4.23	2.33e-05	0.692	0.017	41.214	<1E-309
A09	Other gastroenteritis and colitis of infectious and unspecified origin	R10.4	Abdominal and pelvic pain - Other and unspecified abdominal pain	0.643	0.152	4.23	2.33e-05	0.616	0.016	37.886	<1E-309
I84.5	Haemorrhoids - External haemorrhoids without complication	K60	Fissure and fistula of anal and rectal regions	0.748	0.177	4.229	2.34e-05	1.666	0.036	46.228	<1E-309
H25.0	Senile cataract - Senile incipient cataract	H26	Other cataract	0.876	0.207	4.229	2.35e-05	1.752	0.033	53.391	<1E-309
S83.4	Dislocation, sprain and strain of joints and ligaments of knee - Sprain and strain involving (fibular)(tibial) collateral ligament of knee	S80	Superficial injury of lower leg	0.748	0.177	4.222	2.43e-05	1.151	0.028	41.256	<1E-309
G50	Disorders of trigeminal nerve	R51	Headache	0.674	0.16	4.22	2.44e-05	0.947	0.022	43.883	<1E-309
I49	Other cardiac arrhythmias	R07.4	Pain in throat and chest - Chest painunspecified	0.733	0.174	4.219	2.45e-05	0.743	0.019	39.376	<1E-309
F32.11	Depressive episode - Moderate depressive episode - without somatic symptoms	F32.10	Depressive episode - Moderate depressive episode - with somatic symptoms	0.993	0.236	4.217	2.48e-05	1.77	0.034	52.691	<1E-309
M54.6	Dorsalgia - Pain in thoracic spine	M42	Spinal osteochondrosis	0.817	0.194	4.213	2.52e-05	0.937	0.022	42.952	<1E-309
M06	Other rheumatoid arthritis	G56	Mononeuropathies of upper limb	0.499	0.119	4.21	2.55e-05	0.878	0.023	38.817	<1E-309
M94	Other disorders of cartilage	S83.6	Dislocation, sprain and strain of joints and ligaments of knee - Sprain and strain of other and unspecified parts of knee	0.912	0.217	4.21	2.55e-05	1.455	0.036	40.323	<1E-309
Y04	Assault by bodily force	S01	Open wound of head	0.709	0.168	4.21	2.55e-05	1.54	0.024	63.307	<1E-309
N18	Chronic kidney disease	I11.0	Hypertensive heart disease - Hypertensive heart disease with (congestive) heart failure	0.519	0.123	4.208	2.57e-05	1.345	0.034	39.369	<1E-309
M06	Other rheumatoid arthritis	M25.5	Other joint disorders (NEC) - Pain in joint	0.642	0.153	4.202	2.64e-05	0.822	0.02	40.251	<1E-309
S20.2	Superficial injury of thorax - Contusion of thorax	S30.0	Superficial injury of abdomen, lower back and pelvis - Contusion of lower back and pelvis	0.762	0.181	4.202	2.64e-05	1.138	0.03	37.654	<1E-309
S80	Superficial injury of lower leg	S60.2	Superficial injury of wrist and hand - Contusion of other parts of wrist and hand	0.672	0.16	4.202	2.64e-05	0.843	0.021	39.269	<1E-309
M23	Internal derangement of knee	M76	Enthesopathies of lower limb, excluding foot	0.815	0.194	4.202	2.65e-05	1.111	0.023	48.384	<1E-309
H35.0	Other retinal disorders - Background retinopathy and retinal vascular changes, Changes in retinal vascular appearance	E66	Obesity	0.669	0.159	4.202	2.65e-05	0.922	0.022	41.345	<1E-309
S80	Superficial injury of lower leg	S83.6	Dislocation, sprain and strain of joints and ligaments of knee - Sprain and strain of other and unspecified parts of knee	0.691	0.164	4.201	2.66e-05	1.065	0.028	38.491	<1E-309
M42.1	Spinal osteochondrosis - Adult osteochondrosis of spine	M75	Shoulder lesions	0.632	0.151	4.199	2.69e-05	0.675	0.016	41.23	<1E-309
K21	Gastro-oesophageal reflux disease	K29.6	Gastritis and duodenitis - Other gastritis	0.912	0.217	4.198	2.69e-05	1.254	0.024	51.727	<1E-309
M21	Other acquired deformities of limbs	M47.8	Spondylosis - Other spondylosis	0.529	0.126	4.198	2.69e-05	0.788	0.021	38.117	<1E-309
M16.1	Coxarthrosis [arthrosis of hip] - Other primary coxarthrosis	M54.5	Dorsalgia - Low back pain	0.413	0.098	4.196	2.71e-05	0.854	0.022	38.681	<1E-309
J03	Acute tonsillitis	H65	Nonsuppurative otitis media	0.329	0.078	4.194	2.74e-05	0.442	0.011	38.958	<1E-309
L20	Atopic dermatitis	L23.9	Allergic contact dermatitis - Allergic contact dermatitisunspecified cause	0.831	0.198	4.194	2.74e-05	0.896	0.021	42.219	<1E-309
K21.9	Gastro-oesophageal reflux disease - Gastro-oesophageal reflux disease without oesophagitis	Z03.9	Medical observation and evaluation for suspected diseases and conditions - Observation for suspected disease or conditionunspecified	0.828	0.198	4.192	2.77e-05	0.594	0.016	37.658	<1E-309
H00.0	Hordeolum and chalazion - Hordeolum and other deep inflammation of eyelid	H00.1	Hordeolum and chalazion - Chalazion	0.966	0.23	4.191	2.77e-05	2.356	0.032	72.491	<1E-309
M54.8	Dorsalgia - Other dorsalgia	M54.1	Dorsalgia - Radiculopathy	0.863	0.206	4.191	2.78e-05	0.909	0.019	46.699	<1E-309
R05	Cough	J00	Acute nasopharyngitis [common cold]	0.691	0.165	4.188	2.81e-05	0.528	0.013	40.48	<1E-309
L72.1	Follicular cysts of skin and subcutaneous tissue - Trichilemmal cyst	D17	Benign lipomatous neoplasm	0.471	0.113	4.182	2.89e-05	1.338	0.026	52.139	<1E-309
L70	Acne	L71.8	Rosacea - Other rosacea	0.283	0.068	4.178	2.94e-05	1.452	0.033	43.596	<1E-309
M19.0	Other arthrosis - Primary arthrosis of other joints	M47	Spondylosis	0.609	0.146	4.176	2.96e-05	0.893	0.021	41.715	<1E-309
Z09.0	Follow-up examination after treatment for conditions other than malignant neoplasms - Follow-up examination after surgery for other conditions	Z48	Other surgical follow-up care	0.748	0.179	4.174	3e-05	0.625	0.015	42.089	<1E-309
Z01.8	Other special examinations and investigations of persons without complaint or reported diagnosis - Other specified special examinations	J34.2	Other disorders of nose and nasal sinuses - Deviated nasal septum	0.502	0.12	4.172	3.01e-05	0.748	0.018	41.487	<1E-309
M16.0	Coxarthrosis [arthrosis of hip] - Primary coxarthrosis, bilateral	R52.2	Pain (NEC) - Other chronic pain	0.729	0.175	4.168	3.07e-05	1.156	0.031	37.622	<1E-309
M25.5	Other joint disorders (NEC) - Pain in joint	J06.9	Acute upper respiratory infections of multiple and unspecified sites - Acute upper respiratory infectionunspecified	0.46	0.111	4.166	3.1e-05	0.392	0.01	40.419	<1E-309
L60	Nail disorders	L03.0	Cellulitis - Cellulitis of finger and toe	0.845	0.203	4.166	3.1e-05	1.429	0.026	55.205	<1E-309
L70	Acne	L71	Rosacea	0.253	0.061	4.165	3.11e-05	1.349	0.024	57.393	<1E-309
S52	Fracture of forearm	W01.41	Fall on same level from slipping, tripping and stumbling - Street and highway, While engaged in leisure activity	0.622	0.15	4.163	3.14e-05	1.196	0.026	45.479	<1E-309
H10	Conjunctivitis	H52.2	Disorders of refraction and accommodation - Astigmatism	0.396	0.095	4.162	3.15e-05	0.508	0.011	46.986	<1E-309
R06	Abnormalities of breathing	J34.2	Other disorders of nose and nasal sinuses - Deviated nasal septum	0.43	0.103	4.162	3.15e-05	1.456	0.02	73.198	<1E-309
H35.0	Other retinal disorders - Background retinopathy and retinal vascular changes, Changes in retinal vascular appearance	E66.0	Obesity - Obesity due to excess calories	0.697	0.167	4.161	3.18e-05	0.961	0.024	40.489	<1E-309
L40	Psoriasis	B35	Dermatophytosis	0.341	0.082	4.158	3.2e-05	0.715	0.018	39.953	<1E-309
J32	Chronic sinusitis	J45.8	Asthma - Mixed asthma	0.617	0.148	4.155	3.25e-05	1.075	0.026	41.51	<1E-309
W00.41	Fall on same level involving ice and snow - Street and highway, While engaged in leisure activity	S52	Fracture of forearm	0.689	0.166	4.155	3.25e-05	1.706	0.028	61.186	<1E-309
K21.9	Gastro-oesophageal reflux disease - Gastro-oesophageal reflux disease without oesophagitis	J20.9	Acute bronchitis - Acute bronchitisunspecified	0.447	0.108	4.154	3.27e-05	0.569	0.014	39.802	<1E-309
J01	Acute sinusitis	J32.0	Chronic sinusitis - Chronic maxillary sinusitis	0.789	0.19	4.152	3.3e-05	1.967	0.029	67.244	<1E-309
I25.2	Chronic ischaemic heart disease - Old myocardial infarction	I20	Angina pectoris	0.622	0.15	4.151	3.32e-05	2.183	0.035	63.222	<1E-309
S83.4	Dislocation, sprain and strain of joints and ligaments of knee - Sprain and strain involving (fibular)(tibial) collateral ligament of knee	S80.0	Superficial injury of lower leg - Contusion of knee	0.845	0.204	4.147	3.37e-05	1.35	0.03	45.125	<1E-309
H60.8	Otitis externa - Other otitis externa	H61	Other disorders of external ear	0.696	0.168	4.147	3.37e-05	1.416	0.028	49.99	<1E-309
J01	Acute sinusitis	J20.9	Acute bronchitis - Acute bronchitisunspecified	0.409	0.099	4.146	3.38e-05	0.555	0.011	51.278	<1E-309
L30	Other dermatitis	B35	Dermatophytosis	0.461	0.111	4.146	3.39e-05	0.716	0.012	59.854	<1E-309
B35	Dermatophytosis	L84	Corns and callosities	0.539	0.13	4.142	3.45e-05	0.858	0.021	40.874	<1E-309
F41	Other anxiety disorders	F43.2	Reaction to severe stress, and adjustment disorders - Adjustment disorders	0.671	0.162	4.139	3.49e-05	1.159	0.027	42.242	<1E-309
K21.9	Gastro-oesophageal reflux disease - Gastro-oesophageal reflux disease without oesophagitis	K26	Duodenal ulcer	0.334	0.081	4.139	3.49e-05	0.941	0.021	43.939	<1E-309
K29	Gastritis and duodenitis	K76	Other diseases of liver	0.717	0.173	4.136	3.53e-05	0.906	0.022	41.677	<1E-309
M25.5	Other joint disorders (NEC) - Pain in joint	M76	Enthesopathies of lower limb, excluding foot	0.653	0.158	4.135	3.55e-05	0.915	0.021	43.458	<1E-309
Z96	Presence of other functional implants	M17.1	Gonarthrosis [arthrosis of knee] - Other primary gonarthrosis	0.473	0.114	4.134	3.57e-05	0.803	0.02	39.399	<1E-309
W01.01	Fall on same level from slipping, tripping and stumbling - Home, While engaged in leisure activity	S93	Dislocation, sprain and strain of joints and ligaments at ankle and foot level	0.794	0.192	4.133	3.57e-05	1.103	0.018	61.512	<1E-309
M76	Enthesopathies of lower limb, excluding foot	M23.2	Internal derangement of knee - Derangement of meniscus due to old tear or injury	0.753	0.182	4.133	3.59e-05	1.079	0.027	39.982	<1E-309
M42	Spinal osteochondrosis	M15.0	Polyarthrosis - Primary generalized (osteo)arthrosis	0.826	0.2	4.132	3.6e-05	0.804	0.021	38.096	<1E-309
M48.0	Other spondylopathies - Spinal stenosis	M47.2	Spondylosis - Other spondylosis with radiculopathy	0.976	0.236	4.131	3.61e-05	1.59	0.029	54.888	<1E-309
J45.8	Asthma - Mixed asthma	K21.9	Gastro-oesophageal reflux disease - Gastro-oesophageal reflux disease without oesophagitis	0.349	0.085	4.131	3.62e-05	0.819	0.022	37.961	<1E-309
M16.1	Coxarthrosis [arthrosis of hip] - Other primary coxarthrosis	M48.0	Other spondylopathies - Spinal stenosis	0.506	0.123	4.13	3.63e-05	1.127	0.03	37.638	<1E-309
E78	Disorders of lipoprotein metabolism and other lipidaemias	I20	Angina pectoris	0.434	0.105	4.129	3.65e-05	0.777	0.017	45.487	<1E-309
G50	Disorders of trigeminal nerve	H92.0	Otalgia and effusion of ear - Otalgia	0.933	0.226	4.129	3.65e-05	1.19	0.025	47.254	<1E-309
H92.0	Otalgia and effusion of ear - Otalgia	H60	Otitis externa	0.574	0.139	4.128	3.65e-05	1.183	0.018	65.424	<1E-309
H52.0	Disorders of refraction and accommodation - Hypermetropia	H52.2	Disorders of refraction and accommodation - Astigmatism	-0.311	0.076	-4.125	3.71e-05	0.583	0.013	43.685	<1E-309
M54.5	Dorsalgia - Low back pain	M54.9	Dorsalgia - Dorsalgiaunspecified	0.592	0.144	4.124	3.73e-05	0.941	0.018	52.692	<1E-309
R10	Abdominal and pelvic pain	Z03.9	Medical observation and evaluation for suspected diseases and conditions - Observation for suspected disease or conditionunspecified	0.666	0.162	4.12	3.78e-05	0.466	0.012	38.458	<1E-309
H35	Other retinal disorders	H40.1	Glaucoma - Primary open-angle glaucoma	0.543	0.132	4.117	3.84e-05	1.048	0.025	41.988	<1E-309
F33.11	Recurrent depressive disorder - Recurrent depressive disorder, current episode moderate - without somatic symptoms	F32.10	Depressive episode - Moderate depressive episode - with somatic symptoms	0.778	0.189	4.117	3.85e-05	1.908	0.036	53.113	<1E-309
J01.0	Acute sinusitis - Acute maxillary sinusitis	B34.9	Viral infection of unspecified site - Viraemia NOS	0.576	0.14	4.115	3.87e-05	0.484	0.012	38.982	<1E-309
L23.9	Allergic contact dermatitis - Allergic contact dermatitisunspecified cause	L20.8	Atopic dermatitis - Other atopic dermatitis	0.759	0.185	4.111	3.94e-05	1.181	0.028	42.051	<1E-309
E11.8	Type 2 diabetes mellitus - Type 2 diabetes mellitus with unspecified complications	M10	Gout	0.433	0.105	4.11	3.96e-05	1.156	0.028	41.956	<1E-309
Z09.4	Follow-up examination after treatment for conditions other than malignant neoplasms - Follow-up examination after treatment of fracture	S42	Fracture of shoulder and upper arm	0.723	0.176	4.11	3.96e-05	2.081	0.034	60.42	<1E-309
J34.2	Other disorders of nose and nasal sinuses - Deviated nasal septum	J00	Acute nasopharyngitis [common cold]	0.384	0.093	4.107	4e-05	0.579	0.015	39.13	<1E-309
N30	Cystitis	N11	Chronic tubulo-interstitial nephritis	0.86	0.21	4.106	4.02e-05	1.146	0.023	49.43	<1E-309
S80.0	Superficial injury of lower leg - Contusion of knee	S83.6	Dislocation, sprain and strain of joints and ligaments of knee - Sprain and strain of other and unspecified parts of knee	0.825	0.201	4.104	4.07e-05	1.2	0.03	39.743	<1E-309
W01	Fall on same level from slipping, tripping and stumbling	S43	Dislocation, sprain and strain of joints and ligaments of shoulder girdle	0.641	0.156	4.102	4.1e-05	1.192	0.026	45.49	<1E-309
M77.3	Other enthesopathies - Calcaneal spur	M19	Other arthrosis	0.438	0.107	4.099	4.14e-05	0.808	0.021	38.496	<1E-309
S63	Dislocation, sprain and strain of joints and ligaments at wrist and hand level	W22	Striking against or struck by other objects	0.668	0.163	4.099	4.15e-05	0.907	0.02	45.778	<1E-309
E11	Type 2 diabetes mellitus	M10	Gout	0.417	0.102	4.098	4.16e-05	1.118	0.023	48.971	<1E-309
S82	Fracture of lower leg, including ankle	W00	Fall on same level involving ice and snow	0.974	0.238	4.098	4.17e-05	1.283	0.024	54.414	<1E-309
G56.0	Mononeuropathies of upper limb - Carpal tunnel syndrome	M47.2	Spondylosis - Other spondylosis with radiculopathy	0.68	0.166	4.097	4.19e-05	1.018	0.025	40.842	<1E-309
S93.6	Dislocation, sprain and strain of joints and ligaments at ankle and foot level - Sprain and strain of other and unspecified parts of foot	W10	Fall on and from stairs and steps	0.976	0.238	4.095	4.22e-05	1.268	0.03	42.903	<1E-309
M06	Other rheumatoid arthritis	M25	Other joint disorders (NEC)	0.573	0.14	4.091	4.29e-05	0.879	0.021	42.214	<1E-309
S80.0	Superficial injury of lower leg - Contusion of knee	W22	Striking against or struck by other objects	0.549	0.134	4.085	4.42e-05	0.801	0.02	40.669	<1E-309
H01	Other inflammation of eyelid	H00.1	Hordeolum and chalazion - Chalazion	0.816	0.2	4.084	4.43e-05	1.499	0.028	54.248	<1E-309
J45.8	Asthma - Mixed asthma	J18	Pneumonia, organism unspecified	0.604	0.148	4.084	4.44e-05	0.773	0.021	37.585	<1E-309
I20	Angina pectoris	R07.4	Pain in throat and chest - Chest painunspecified	0.896	0.219	4.082	4.46e-05	1.178	0.024	48.779	<1E-309
S60.0	Superficial injury of wrist and hand - Contusion of finger(s) without damage to nail Contusion of finger(s) NOS	S63	Dislocation, sprain and strain of joints and ligaments at wrist and hand level	0.965	0.236	4.081	4.49e-05	1.05	0.024	44.203	<1E-309
K80	Cholelithiasis	R10.4	Abdominal and pelvic pain - Other and unspecified abdominal pain	0.32	0.078	4.081	4.49e-05	0.662	0.017	39.909	<1E-309
I11.9	Hypertensive heart disease - Hypertensive heart disease without (congestive) heart failure	H35.0	Other retinal disorders - Background retinopathy and retinal vascular changes, Changes in retinal vascular appearance	0.706	0.173	4.076	4.58e-05	1.112	0.025	44.519	<1E-309
Z96	Presence of other functional implants	H26.4	Other cataract - After-cataract	0.766	0.188	4.071	4.69e-05	5.843	0.116	50.277	<1E-309
S52	Fracture of forearm	W00	Fall on same level involving ice and snow	0.651	0.16	4.07	4.69e-05	1.556	0.02	78.22	<1E-309
K21.0	Gastro-oesophageal reflux disease - Gastro-oesophageal reflux disease with oesophagitis	K58.9	Irritable bowel syndrome - Irritable bowel syndrome without diarrhoea	0.551	0.135	4.07	4.7e-05	1.167	0.028	41.189	<1E-309
G50	Disorders of trigeminal nerve	H92	Otalgia and effusion of ear	0.943	0.232	4.068	4.75e-05	1.149	0.024	47.03	<1E-309
R51	Headache	J00	Acute nasopharyngitis [common cold]	0.424	0.104	4.067	4.76e-05	0.482	0.012	40.51	<1E-309
S62	Fracture at wrist and hand level	Z09.4	Follow-up examination after treatment for conditions other than malignant neoplasms - Follow-up examination after treatment of fracture	0.833	0.205	4.067	4.76e-05	1.224	0.03	41.372	<1E-309
J03.9	Acute tonsillitis - Acute tonsillitisunspecified	J02	Acute pharyngitis	0.615	0.151	4.066	4.78e-05	0.61	0.014	45.153	<1E-309
M21.4	Other acquired deformities of limbs - Flat foot [pes planus] (acquired)	M47.8	Spondylosis - Other spondylosis	0.56	0.138	4.066	4.79e-05	0.826	0.022	38.004	<1E-309
W10	Fall on and from stairs and steps	S80	Superficial injury of lower leg	0.768	0.189	4.065	4.8e-05	0.917	0.022	42.172	<1E-309
R10.3	Abdominal and pelvic pain - Pain localized to other parts of lower abdomen	N64.4	Other disorders of breast - Mastodynia	0.664	0.163	4.064	4.83e-05	0.839	0.022	37.578	<1E-309
W01.41	Fall on same level from slipping, tripping and stumbling - Street and highway, While engaged in leisure activity	W00	Fall on same level involving ice and snow	0.982	0.242	4.064	4.83e-05	0.985	0.025	38.814	<1E-309
Z09.4	Follow-up examination after treatment for conditions other than malignant neoplasms - Follow-up examination after treatment of fracture	Z47	Other orthopaedic follow-up care	0.945	0.233	4.063	4.84e-05	2.513	0.03	83.39	<1E-309
Z96.1	Presence of other functional implants - Presence of intraocular lens	H40	Glaucoma	0.37	0.091	4.062	4.87e-05	1.39	0.023	60.692	<1E-309
W29	Contact with other powered hand tools and household machinery	S61	Open wound of wrist and hand	0.74	0.182	4.06	4.92e-05	2.401	0.032	75.534	<1E-309
J02	Acute pharyngitis	J31.2	Chronic rhinitis, nasopharyngitis and pharyngitis - Chronic pharyngitis	0.829	0.204	4.058	4.95e-05	1.017	0.021	47.784	<1E-309
M79.2	Other soft tissue disorders (NEC) - Neuralgia and neuritisunspecified	R07.4	Pain in throat and chest - Chest painunspecified	0.833	0.205	4.058	4.95e-05	0.865	0.02	42.335	<1E-309
S83.4	Dislocation, sprain and strain of joints and ligaments of knee - Sprain and strain involving (fibular)(tibial) collateral ligament of knee	M23	Internal derangement of knee	0.58	0.143	4.058	4.95e-05	1.79	0.025	70.694	<1E-309
S50	Superficial injury of forearm	S00	Superficial injury of head	0.726	0.179	4.058	4.96e-05	0.874	0.023	37.8	<1E-309
I47	Paroxysmal tachycardia	I48	Atrial fibrillation and flutter	0.532	0.131	4.056	4.99e-05	1.744	0.032	54.626	<1E-309
M75.0	Shoulder lesions - Adhesive capsulitis of shoulder	M75.8	Shoulder lesions - Other shoulder lesions	0.751	0.185	4.056	5e-05	1.542	0.027	57.007	<1E-309
D23.3	Other benign neoplasms of skin - Skin of other and unspecified parts of face	D22.3	Melanocytic naevinaevus - Melanocytic naevi of other and unspecified parts of face	0.847	0.209	4.05	5.12e-05	1.965	0.035	56.927	<1E-309
H01.0	Other inflammation of eyelid - Blepharitis	H00	Hordeolum and chalazion	0.766	0.189	4.05	5.12e-05	1.423	0.026	54.354	<1E-309
F33	Recurrent depressive disorder	F10	Mental and behavioural disorders due to use of alcohol	0.329	0.081	4.048	5.16e-05	1.307	0.029	44.315	<1E-309
M19.0	Other arthrosis - Primary arthrosis of other joints	M75.5	Shoulder lesions - Bursitis of shoulder	0.788	0.195	4.047	5.18e-05	1.4	0.032	43.702	<1E-309
Z09	Follow-up examination after treatment for conditions other than malignant neoplasms	Z71.8	Persons encountering health services for other counselling and medical advice (NEC) - Other specified counselling	0.753	0.186	4.046	5.21e-05	0.587	0.014	43.394	<1E-309
J32.0	Chronic sinusitis - Chronic maxillary sinusitis	J30.3	Vasomotor and allergic rhinitis - Other allergic rhinitis	0.77	0.19	4.045	5.22e-05	1.452	0.029	50.888	<1E-309
M41	Scoliosis	M47.8	Spondylosis - Other spondylosis	0.519	0.129	4.042	5.31e-05	1.16	0.022	52.877	<1E-309
N18	Chronic kidney disease	I50	Heart failure	0.655	0.162	4.041	5.31e-05	1.551	0.036	43.381	<1E-309
R10.1	Abdominal and pelvic pain - Pain localized to upper abdomen	K59	Other functional intestinal disorders	0.734	0.182	4.041	5.33e-05	0.824	0.021	39.87	<1E-309
I48	Atrial fibrillation and flutter	I11	Hypertensive heart disease	0.282	0.07	4.04	5.34e-05	1.541	0.026	58.555	<1E-309
S06	Intracranial injury	S00	Superficial injury of head	0.765	0.189	4.04	5.35e-05	1.692	0.024	71.547	<1E-309
L23	Allergic contact dermatitis	L24	Irritant contact dermatitis	0.658	0.163	4.039	5.38e-05	0.979	0.014	67.587	<1E-309
K21.0	Gastro-oesophageal reflux disease - Gastro-oesophageal reflux disease with oesophagitis	K29.9	Gastritis and duodenitis - Gastroduodenitisunspecified	0.663	0.164	4.033	5.5e-05	1.223	0.024	51.366	<1E-309
H40	Glaucoma	H26	Other cataract	0.551	0.137	4.029	5.6e-05	1.148	0.026	43.586	<1E-309
M70	Soft tissue disorders related to use, overuse and pressure	M47.8	Spondylosis - Other spondylosis	0.719	0.179	4.029	5.6e-05	0.906	0.02	45.731	<1E-309
H35.0	Other retinal disorders - Background retinopathy and retinal vascular changes, Changes in retinal vascular appearance	I11	Hypertensive heart disease	0.69	0.171	4.028	5.63e-05	1.182	0.026	45.143	<1E-309
M70	Soft tissue disorders related to use, overuse and pressure	M77.0	Other enthesopathies - Medial epicondylitis	0.825	0.205	4.027	5.65e-05	0.986	0.026	37.997	<1E-309
I50	Heart failure	I20.8	Angina pectoris - Other forms of angina pectoris	0.505	0.125	4.025	5.69e-05	1.427	0.024	59.682	<1E-309
S60	Superficial injury of wrist and hand	W01.01	Fall on same level from slipping, tripping and stumbling - Home, While engaged in leisure activity	0.838	0.208	4.023	5.75e-05	0.811	0.019	43.168	<1E-309
J30	Vasomotor and allergic rhinitis	H65	Nonsuppurative otitis media	0.299	0.074	4.022	5.78e-05	0.496	0.011	44.586	<1E-309
S20	Superficial injury of thorax	S40	Superficial injury of shoulder and upper arm	0.683	0.17	4.018	5.86e-05	1.01	0.026	38.876	<1E-309
M54.6	Dorsalgia - Pain in thoracic spine	M54.1	Dorsalgia - Radiculopathy	0.53	0.132	4.016	5.93e-05	0.797	0.02	39.067	<1E-309
I84.2	Haemorrhoids - Internal haemorrhoids without complication	K59.0	Other functional intestinal disorders - Constipation	0.665	0.166	4.013	5.99e-05	1.388	0.033	42.29	<1E-309
Z48	Other surgical follow-up care	D22	Melanocytic naevinaevus	0.367	0.092	4.012	6.03e-05	0.533	0.012	45.54	<1E-309
L84	Corns and callosities	B35.1	Dermatophytosis - Tinea unguium	0.483	0.121	4.011	6.06e-05	0.92	0.023	39.173	<1E-309
K21.0	Gastro-oesophageal reflux disease - Gastro-oesophageal reflux disease with oesophagitis	K44.9	Diaphragmatic hernia - Diaphragmatic hernia without obstruction or gangrene	0.56	0.14	4.01	6.08e-05	2.254	0.03	75.193	<1E-309
H91	Other hearing loss	H93	Other disorders of ear (NEC)	0.688	0.172	4.008	6.11e-05	1.323	0.025	53.636	<1E-309
G56.0	Mononeuropathies of upper limb - Carpal tunnel syndrome	M77.0	Other enthesopathies - Medial epicondylitis	0.506	0.126	4.005	6.21e-05	1.294	0.028	46.734	<1E-309
I11.0	Hypertensive heart disease - Hypertensive heart disease with (congestive) heart failure	I48	Atrial fibrillation and flutter	0.37	0.092	4.004	6.24e-05	1.491	0.022	66.295	<1E-309
W01.30	Fall on same level from slipping, tripping and stumbling - Sports and athletics area, While engaged in sports activity	S93.4	Dislocation, sprain and strain of joints and ligaments at ankle and foot level - Sprain and strain of ankle	0.665	0.166	4.003	6.27e-05	1.7	0.026	64.842	<1E-309
H10	Conjunctivitis	H04	Disorders of lacrimal system	0.636	0.159	3.997	6.4e-05	1.006	0.019	52.779	<1E-309
M54.1	Dorsalgia - Radiculopathy	M17.1	Gonarthrosis [arthrosis of knee] - Other primary gonarthrosis	0.376	0.094	3.993	6.52e-05	0.666	0.016	41.312	<1E-309
H92	Otalgia and effusion of ear	H60.5	Otitis externa - Acute otitis externa, noninfective	0.484	0.121	3.993	6.52e-05	1.277	0.024	53.443	<1E-309
J32.0	Chronic sinusitis - Chronic maxillary sinusitis	J31	Chronic rhinitis, nasopharyngitis and pharyngitis	0.794	0.199	3.993	6.52e-05	1.443	0.025	57.08	<1E-309
H90	Conductive and sensorineural hearing loss	H65	Nonsuppurative otitis media	0.408	0.102	3.987	6.69e-05	0.878	0.018	50.147	<1E-309
H25.1	Senile cataract - Senile nuclear cataract	H52.1	Disorders of refraction and accommodation - Myopia	0.371	0.093	3.986	6.72e-05	0.887	0.023	38.331	<1E-309
H10	Conjunctivitis	H04.1	Disorders of lacrimal system - Other disorders of lacrimal gland	0.71	0.178	3.986	6.72e-05	0.945	0.02	46.333	<1E-309
S40.0	Superficial injury of shoulder and upper arm - Contusion of shoulder and upper arm	W01	Fall on same level from slipping, tripping and stumbling	0.779	0.195	3.986	6.73e-05	1.118	0.022	50.311	<1E-309
W45	Foreign body or object entering through skin	S61	Open wound of wrist and hand	0.642	0.161	3.984	6.78e-05	1.545	0.027	56.253	<1E-309
W44.01	Foreign body entering into or through eye or natural orifice - Home, While engaged in leisure activity	S05.0	Injury of eye and orbit - Injury of conjunctiva and corneal abrasion without mention of foreign body	0.725	0.182	3.977	6.99e-05	2.635	0.027	99.055	<1E-309
S93.4	Dislocation, sprain and strain of joints and ligaments at ankle and foot level - Sprain and strain of ankle	W00	Fall on same level involving ice and snow	0.609	0.153	3.975	7.03e-05	0.838	0.02	41.877	<1E-309
S61.0	Open wound of wrist and hand - Open wound of finger(s) without damage to nail Open wound of finger(s) NOS	W25	Contact with sharp glass	0.777	0.196	3.975	7.04e-05	1.977	0.03	66.749	<1E-309
H01	Other inflammation of eyelid	H00	Hordeolum and chalazion	0.593	0.149	3.974	7.06e-05	1.346	0.023	58.453	<1E-309
M54	Dorsalgia	M21	Other acquired deformities of limbs	0.294	0.074	3.959	7.53e-05	0.651	0.015	43.767	<1E-309
Z96	Presence of other functional implants	H40	Glaucoma	0.393	0.099	3.958	7.54e-05	1.113	0.022	51.773	<1E-309
E11.9	Type 2 diabetes mellitus - Type 2 diabetes mellitus without complications	H35	Other retinal disorders	0.449	0.113	3.955	7.65e-05	0.885	0.022	39.422	<1E-309
M79	Other soft tissue disorders (NEC)	Z03.3	Medical observation and evaluation for suspected diseases and conditions - Observation for suspected nervous system disorder	0.839	0.212	3.955	7.65e-05	0.797	0.019	41.972	<1E-309
I49	Other cardiac arrhythmias	F45.3	Somatoform disorders - Somatoform autonomic dysfunction	0.954	0.242	3.946	7.96e-05	0.767	0.02	38.114	<1E-309
J20	Acute bronchitis	J00	Acute nasopharyngitis [common cold]	0.459	0.116	3.945	7.98e-05	0.458	0.01	45.841	<1E-309
W44.01	Foreign body entering into or through eye or natural orifice - Home, While engaged in leisure activity	T15.0	Foreign body on external eye - Foreign body in cornea	0.701	0.178	3.941	8.13e-05	2.956	0.028	105.823	<1E-309
R06	Abnormalities of breathing	J35	Chronic diseases of tonsils and adenoids	0.386	0.098	3.936	8.3e-05	0.909	0.019	48.501	<1E-309
K21.9	Gastro-oesophageal reflux disease - Gastro-oesophageal reflux disease without oesophagitis	R49.0	Voice disturbances - Dysphonia	0.74	0.188	3.93	8.51e-05	1.362	0.03	45.195	<1E-309
J45	Asthma	J34	Other disorders of nose and nasal sinuses	0.292	0.074	3.929	8.54e-05	0.682	0.016	42.864	<1E-309
M24	Other specific joint derangements	M94	Other disorders of cartilage	0.716	0.183	3.924	8.69e-05	1.358	0.029	46.912	<1E-309
S01	Open wound of head	W01	Fall on same level from slipping, tripping and stumbling	0.512	0.131	3.924	8.7e-05	0.858	0.015	57.052	<1E-309
M51	Other intervertebral disc disorders	M21	Other acquired deformities of limbs	0.353	0.09	3.921	8.83e-05	0.594	0.015	40.109	<1E-309
M21.4	Other acquired deformities of limbs - Flat foot [pes planus] (acquired)	M41	Scoliosis	0.349	0.089	3.916	9.01e-05	0.66	0.017	38.84	<1E-309
N30.2	Cystitis - Other chronic cystitis	N30.0	Cystitis - Acute cystitis	0.71	0.181	3.915	9.04e-05	1.592	0.024	65.382	<1E-309
M75.5	Shoulder lesions - Bursitis of shoulder	M19	Other arthrosis	0.641	0.164	3.91	9.25e-05	1.276	0.029	44.539	<1E-309
D21	Other benign neoplasms of connective and other soft tissue	D23.5	Other benign neoplasms of skin - Skin of trunk	0.86	0.22	3.906	9.37e-05	0.953	0.023	40.668	<1E-309
H65.0	Nonsuppurative otitis media - Acute serous otitis media	H92.0	Otalgia and effusion of ear - Otalgia	0.742	0.19	3.904	9.46e-05	1.014	0.021	47.601	<1E-309
K21	Gastro-oesophageal reflux disease	Z03.3	Medical observation and evaluation for suspected diseases and conditions - Observation for suspected nervous system disorder	0.745	0.191	3.901	9.59e-05	0.739	0.019	38.118	<1E-309
J34	Other disorders of nose and nasal sinuses	G44	Other headache syndromes	0.338	0.087	3.897	9.75e-05	0.562	0.014	39.921	<1E-309
K30	Functional dyspepsia	K59.0	Other functional intestinal disorders - Constipation	0.38	0.098	3.89	0.0001	0.85	0.022	38.643	<1E-309
L60.0	Nail disorders - Ingrowing nail	L03.0	Cellulitis - Cellulitis of finger and toe	0.661	0.17	3.89	0.0001	1.911	0.031	61.914	<1E-309
I11	Hypertensive heart disease	I50.9	Heart failure - Heart failureunspecified	0.896	0.231	3.889	0.000101	1.703	0.039	43.772	<1E-309
L81	Other disorders of pigmentation	D23.5	Other benign neoplasms of skin - Skin of trunk	0.692	0.178	3.883	0.000103	1.039	0.026	39.279	<1E-309
M16.0	Coxarthrosis [arthrosis of hip] - Primary coxarthrosis, bilateral	M47.8	Spondylosis - Other spondylosis	0.589	0.152	3.881	0.000104	1.268	0.023	54.205	<1E-309
M54.5	Dorsalgia - Low back pain	M17.1	Gonarthrosis [arthrosis of knee] - Other primary gonarthrosis	0.327	0.084	3.878	0.000105	0.624	0.016	40.207	<1E-309
I11.9	Hypertensive heart disease - Hypertensive heart disease without (congestive) heart failure	I50.9	Heart failure - Heart failureunspecified	0.973	0.251	3.875	0.000106	1.325	0.032	41.1	<1E-309
G44	Other headache syndromes	G50.0	Disorders of trigeminal nerve - Trigeminal neuralgia	0.642	0.166	3.875	0.000107	1.059	0.026	41.402	<1E-309
H93.1	Other disorders of ear (NEC) - Tinnitus	H81	Disorders of vestibular function	0.425	0.11	3.864	0.000112	1.119	0.02	57.128	<1E-309
M24	Other specific joint derangements	M94.2	Other disorders of cartilage - Chondromalacia	0.731	0.189	3.863	0.000112	1.398	0.031	44.828	<1E-309
M42.1	Spinal osteochondrosis - Adult osteochondrosis of spine	M53	Other dorsopathies (NEC)	0.938	0.243	3.862	0.000112	1.072	0.028	38.768	<1E-309
J01.9	Acute sinusitis - Acute sinusitisunspecified	J02.9	Acute pharyngitis - Acute pharyngitisunspecified	0.754	0.195	3.856	0.000115	0.85	0.017	50.736	<1E-309
H60.8	Otitis externa - Other otitis externa	H61.2	Other disorders of external ear - Impacted cerumen	0.667	0.173	3.855	0.000116	1.255	0.028	44.114	<1E-309
H40.0	Glaucoma - Glaucoma suspect	H25	Senile cataract	0.408	0.106	3.853	0.000117	1.366	0.027	51.226	<1E-309
H92.0	Otalgia and effusion of ear - Otalgia	H60.5	Otitis externa - Acute otitis externa, noninfective	0.507	0.132	3.85	0.000118	1.269	0.025	51.082	<1E-309
M41	Scoliosis	M54.1	Dorsalgia - Radiculopathy	0.355	0.092	3.849	0.000118	0.82	0.016	51.885	<1E-309
M47.8	Spondylosis - Other spondylosis	M43	Other deforming dorsopathies	0.831	0.216	3.849	0.000119	1.272	0.03	41.791	<1E-309
E78.2	Disorders of lipoprotein metabolism and other lipidaemias - Mixed hyperlipidaemia	I20.8	Angina pectoris - Other forms of angina pectoris	0.491	0.128	3.849	0.000119	1.025	0.021	48.173	<1E-309
W44.01	Foreign body entering into or through eye or natural orifice - Home, While engaged in leisure activity	S05	Injury of eye and orbit	0.725	0.188	3.848	0.000119	2.439	0.025	96.816	<1E-309
Z24.6	Need for immunization against certain single viral diseases - Need for immunization against viral hepatitis	Z25.1	Need for immunization against other single viral diseases - Need for immunization against influenza	0.669	0.174	3.845	0.00012	0.759	0.017	45.588	<1E-309
H25.1	Senile cataract - Senile nuclear cataract	H40	Glaucoma	0.452	0.118	3.844	0.000121	1.222	0.023	53.492	<1E-309
M17.0	Gonarthrosis [arthrosis of knee] - Primary gonarthrosis, bilateral	M48	Other spondylopathies	0.322	0.084	3.843	0.000121	0.909	0.024	38.161	<1E-309
M21.4	Other acquired deformities of limbs - Flat foot [pes planus] (acquired)	M54	Dorsalgia	0.288	0.075	3.842	0.000122	0.661	0.016	40.885	<1E-309
Z48	Other surgical follow-up care	D23	Other benign neoplasms of skin	0.486	0.127	3.839	0.000123	0.599	0.012	50.505	<1E-309
M22.4	Disorders of patella - Chondromalacia patellae	M25.5	Other joint disorders (NEC) - Pain in joint	0.701	0.183	3.839	0.000123	1.258	0.029	42.935	<1E-309
M76	Enthesopathies of lower limb, excluding foot	M77	Other enthesopathies	0.579	0.151	3.839	0.000124	0.97	0.023	43.08	<1E-309
S00	Superficial injury of head	S01	Open wound of head	0.702	0.183	3.838	0.000124	1.096	0.018	59.65	<1E-309
Z48.0	Other surgical follow-up care - Attention to surgical dressings and sutures	Z71	Persons encountering health services for other counselling and medical advice (NEC)	0.839	0.219	3.834	0.000126	0.481	0.012	40.51	<1E-309
M94.2	Other disorders of cartilage - Chondromalacia	S83.6	Dislocation, sprain and strain of joints and ligaments of knee - Sprain and strain of other and unspecified parts of knee	0.887	0.231	3.834	0.000126	1.534	0.038	40.215	<1E-309
S06	Intracranial injury	W01	Fall on same level from slipping, tripping and stumbling	0.608	0.159	3.832	0.000127	0.917	0.022	41.373	<1E-309
M77.3	Other enthesopathies - Calcaneal spur	M21	Other acquired deformities of limbs	0.369	0.096	3.83	0.000128	1.2	0.02	59.642	<1E-309
R49	Voice disturbances	K21	Gastro-oesophageal reflux disease	0.44	0.115	3.829	0.000129	1.137	0.026	43.456	<1E-309
M15	Polyarthrosis	M47.2	Spondylosis - Other spondylosis with radiculopathy	0.735	0.192	3.826	0.00013	1.048	0.025	42.61	<1E-309
Z71.8	Persons encountering health services for other counselling and medical advice (NEC) - Other specified counselling	J06.9	Acute upper respiratory infections of multiple and unspecified sites - Acute upper respiratory infectionunspecified	0.592	0.155	3.82	0.000133	0.474	0.012	39.22	<1E-309
J35.0	Chronic diseases of tonsils and adenoids - Chronic tonsillitis	J32	Chronic sinusitis	0.469	0.123	3.819	0.000134	0.74	0.019	38.608	<1E-309
F45	Somatoform disorders	J30	Vasomotor and allergic rhinitis	0.296	0.077	3.817	0.000135	0.498	0.013	39.516	<1E-309
M42	Spinal osteochondrosis	R52.2	Pain (NEC) - Other chronic pain	0.892	0.234	3.815	0.000136	1.112	0.025	44.385	<1E-309
S92	Fracture of foot, except ankle	S93	Dislocation, sprain and strain of joints and ligaments at ankle and foot level	0.518	0.136	3.815	0.000136	0.712	0.018	40.241	<1E-309
T15	Foreign body on external eye	S05	Injury of eye and orbit	0.72	0.189	3.814	0.000137	1.234	0.025	48.689	<1E-309
J04	Acute laryngitis and tracheitis	J30	Vasomotor and allergic rhinitis	0.375	0.098	3.811	0.000138	0.406	0.01	39.688	<1E-309
W01.41	Fall on same level from slipping, tripping and stumbling - Street and highway, While engaged in leisure activity	S60.2	Superficial injury of wrist and hand - Contusion of other parts of wrist and hand	0.738	0.194	3.81	0.000139	1.075	0.028	38.011	<1E-309
H35	Other retinal disorders	H52.2	Disorders of refraction and accommodation - Astigmatism	0.589	0.155	3.807	0.000141	1.031	0.016	63.974	<1E-309
F32	Depressive episode	R52.2	Pain (NEC) - Other chronic pain	0.496	0.131	3.801	0.000144	0.966	0.023	41.276	<1E-309
H10.3	Conjunctivitis - Acute conjunctivitisunspecified Excl.: ophthalmia neonatorum NOS (P39.1)	H01	Other inflammation of eyelid	0.746	0.196	3.801	0.000144	1.166	0.02	57.666	<1E-309
K21.0	Gastro-oesophageal reflux disease - Gastro-oesophageal reflux disease with oesophagitis	J31.2	Chronic rhinitis, nasopharyngitis and pharyngitis - Chronic pharyngitis	0.764	0.201	3.799	0.000145	1.307	0.024	53.642	<1E-309
J45	Asthma	J18	Pneumonia, organism unspecified	0.46	0.121	3.798	0.000146	0.705	0.016	44.743	<1E-309
H01	Other inflammation of eyelid	H04	Disorders of lacrimal system	0.757	0.2	3.79	0.000151	1.004	0.025	39.786	<1E-309
I50.0	Heart failure - Congestive heart failure	I50.9	Heart failure - Heart failureunspecified	0.88	0.232	3.79	0.000151	1.989	0.03	66.881	<1E-309
M75	Shoulder lesions	S43	Dislocation, sprain and strain of joints and ligaments of shoulder girdle	0.548	0.145	3.784	0.000154	1.218	0.028	43.225	<1E-309
F45.3	Somatoform disorders - Somatoform autonomic dysfunction	F41	Other anxiety disorders	0.873	0.231	3.782	0.000155	0.767	0.018	42.116	<1E-309
T15	Foreign body on external eye	S05.0	Injury of eye and orbit - Injury of conjunctiva and corneal abrasion without mention of foreign body	0.672	0.178	3.781	0.000156	1.338	0.027	48.926	<1E-309
J32	Chronic sinusitis	J01.9	Acute sinusitis - Acute sinusitisunspecified	0.907	0.24	3.773	0.000161	1.201	0.023	51.674	<1E-309
K21.9	Gastro-oesophageal reflux disease - Gastro-oesophageal reflux disease without oesophagitis	K29.6	Gastritis and duodenitis - Other gastritis	0.87	0.231	3.773	0.000162	1.191	0.025	46.872	<1E-309
J30.4	Vasomotor and allergic rhinitis - Allergic rhinitisunspecified	J01.9	Acute sinusitis - Acute sinusitisunspecified	0.617	0.164	3.771	0.000162	0.934	0.022	43.052	<1E-309
Z11	Special screening examination for infectious and parasitic diseases	Z70	Counselling related to sexual attitude, behaviour and orientation	0.973	0.258	3.769	0.000164	2.56	0.021	119.874	<1E-309
F43	Reaction to severe stress, and adjustment disorders	F41.0	Other anxiety disorders - Panic disorder [episodic paroxysmal anxiety]	0.44	0.117	3.768	0.000165	1.003	0.027	37.74	<1E-309
R10.3	Abdominal and pelvic pain - Pain localized to other parts of lower abdomen	K59.9	Other functional intestinal disorders - Functional intestinal disorderunspecified	0.576	0.153	3.766	0.000166	0.978	0.026	37.541	<1E-309
M50	Cervical disc disorders	M75.0	Shoulder lesions - Adhesive capsulitis of shoulder	0.639	0.17	3.765	0.000167	0.887	0.022	39.598	<1E-309
M75.0	Shoulder lesions - Adhesive capsulitis of shoulder	M75.5	Shoulder lesions - Bursitis of shoulder	0.846	0.225	3.763	0.000168	1.52	0.031	48.358	<1E-309
W25	Contact with sharp glass	S61	Open wound of wrist and hand	0.531	0.141	3.76	0.00017	2.45	0.031	79.872	<1E-309
H01.0	Other inflammation of eyelid - Blepharitis	H04	Disorders of lacrimal system	0.883	0.236	3.747	0.000179	1.1	0.028	39.231	<1E-309
M21.4	Other acquired deformities of limbs - Flat foot [pes planus] (acquired)	M70	Soft tissue disorders related to use, overuse and pressure	0.422	0.113	3.746	0.000179	0.631	0.016	39.267	<1E-309
W23	Caught, crushed, jammed or pinched in or between objects	S61	Open wound of wrist and hand	0.654	0.175	3.744	0.000181	1.222	0.021	57.331	<1E-309
M21.4	Other acquired deformities of limbs - Flat foot [pes planus] (acquired)	M77.4	Other enthesopathies - Metatarsalgia	0.63	0.168	3.744	0.000182	1.565	0.029	53.863	<1E-309
M22.4	Disorders of patella - Chondromalacia patellae	M25	Other joint disorders (NEC)	0.624	0.167	3.743	0.000182	1.402	0.031	45.09	<1E-309
N31	Neuromuscular dysfunction of bladder (NEC)	N39.3	Other disorders of urinary system - Stress incontinence	0.857	0.229	3.741	0.000184	1.95	0.033	58.247	<1E-309
S06	Intracranial injury	Y04	Assault by bodily force	0.786	0.21	3.739	0.000185	1.584	0.032	49.502	<1E-309
W01.01	Fall on same level from slipping, tripping and stumbling - Home, While engaged in leisure activity	S83	Dislocation, sprain and strain of joints and ligaments of knee	0.732	0.196	3.733	0.000189	1.034	0.022	48.072	<1E-309
W20	Struck by thrown, projected or falling object	S92	Fracture of foot, except ankle	0.809	0.217	3.727	0.000193	1.229	0.024	50.805	<1E-309
D22.5	Melanocytic naevinaevus - Melanocytic naevi of trunk	Z48	Other surgical follow-up care	0.352	0.095	3.724	0.000196	0.515	0.012	41.371	<1E-309
S40	Superficial injury of shoulder and upper arm	M75	Shoulder lesions	0.497	0.134	3.718	0.0002	0.98	0.023	42.533	<1E-309
W44.01	Foreign body entering into or through eye or natural orifice - Home, While engaged in leisure activity	T15.1	Foreign body on external eye - Foreign body in conjunctival sac	0.734	0.198	3.717	0.000202	3.21	0.027	120.702	<1E-309
Z48	Other surgical follow-up care	Z01.8	Other special examinations and investigations of persons without complaint or reported diagnosis - Other specified special examinations	0.795	0.214	3.713	0.000205	0.74	0.015	50.747	<1E-309
I49	Other cardiac arrhythmias	I50.0	Heart failure - Congestive heart failure	0.433	0.117	3.711	0.000207	0.979	0.023	41.732	<1E-309
D50.0	Iron deficiency anaemia - Iron deficiency anaemia secondary to blood loss (chronic) Posthaemorrhagic anaemia (chronic)	D50.8	Iron deficiency anaemia - Other iron deficiency anaemias	0.932	0.251	3.709	0.000208	1.777	0.029	61.483	<1E-309
W01.01	Fall on same level from slipping, tripping and stumbling - Home, While engaged in leisure activity	S52.5	Fracture of forearm - Fracture of lower end of radius	0.773	0.208	3.708	0.000209	1.048	0.027	38.166	<1E-309
I50	Heart failure	I20	Angina pectoris	0.438	0.118	3.707	0.000209	1.332	0.021	64.524	<1E-309
E04.1	Other nontoxic goitre - Nontoxic single thyroid nodule	E06	Thyroiditis	0.465	0.126	3.702	0.000214	1.358	0.026	51.717	<1E-309
M06	Other rheumatoid arthritis	G56.0	Mononeuropathies of upper limb - Carpal tunnel syndrome	0.448	0.121	3.701	0.000215	0.911	0.024	38.519	<1E-309
R07	Pain in throat and chest	R00	Abnormalities of heart beat	0.688	0.186	3.699	0.000216	0.793	0.019	42.344	<1E-309
W10	Fall on and from stairs and steps	S30	Superficial injury of abdomen, lower back and pelvis	0.897	0.243	3.698	0.000217	1.096	0.027	40.486	<1E-309
S62	Fracture at wrist and hand level	S60.2	Superficial injury of wrist and hand - Contusion of other parts of wrist and hand	0.659	0.178	3.698	0.000218	0.954	0.023	42.373	<1E-309
I25	Chronic ischaemic heart disease	I50.9	Heart failure - Heart failureunspecified	0.961	0.26	3.692	0.000223	1.44	0.029	50.056	<1E-309
M51	Other intervertebral disc disorders	M43	Other deforming dorsopathies	0.511	0.138	3.691	0.000224	1.384	0.025	54.893	<1E-309
M75.9	Shoulder lesions - Shoulder lesionunspecified	M75.5	Shoulder lesions - Bursitis of shoulder	0.727	0.197	3.691	0.000224	1.656	0.032	52.361	<1E-309
M16.1	Coxarthrosis [arthrosis of hip] - Other primary coxarthrosis	Z96	Presence of other functional implants	0.522	0.142	3.69	0.000224	1.442	0.026	54.475	<1E-309
Z48.0	Other surgical follow-up care - Attention to surgical dressings and sutures	D22	Melanocytic naevinaevus	0.416	0.113	3.69	0.000224	0.565	0.013	45.115	<1E-309
M21.4	Other acquired deformities of limbs - Flat foot [pes planus] (acquired)	M51	Other intervertebral disc disorders	0.338	0.092	3.688	0.000226	0.606	0.016	38.275	<1E-309
M79.6	Other soft tissue disorders (NEC) - Pain in limb	M77	Other enthesopathies	0.612	0.166	3.681	0.000232	0.709	0.017	41.011	<1E-309
H10.3	Conjunctivitis - Acute conjunctivitisunspecified Excl.: ophthalmia neonatorum NOS (P39.1)	H11	Other disorders of conjunctiva	0.693	0.188	3.679	0.000235	1.003	0.02	51.358	<1E-309
J45	Asthma	J20.8	Acute bronchitis - Acute bronchitis due to other specified organisms	0.662	0.18	3.678	0.000235	1.176	0.025	47.366	<1E-309
J06	Acute upper respiratory infections of multiple and unspecified sites	U07.2	Emergency use of U07 - COVID-19, virus not identified	0.487	0.133	3.677	0.000236	0.902	0.015	58.542	<1E-309
H93	Other disorders of ear (NEC)	H81	Disorders of vestibular function	0.403	0.11	3.677	0.000236	1.097	0.019	57.452	<1E-309
S90.1	Superficial injury of ankle and foot - Contusion of toe(s) without damage to nail	W22.01	Striking against or struck by other objects - Home, While engaged in leisure activity	0.704	0.192	3.673	0.00024	1.893	0.027	69.883	<1E-309
K21	Gastro-oesophageal reflux disease	R07.0	Pain in throat and chest - Pain in throat	0.889	0.242	3.673	0.00024	0.834	0.022	38.256	<1E-309
Z01.8	Other special examinations and investigations of persons without complaint or reported diagnosis - Other specified special examinations	Z48.0	Other surgical follow-up care - Attention to surgical dressings and sutures	0.988	0.269	3.67	0.000243	0.747	0.015	48.853	<1E-309
J35.2	Chronic diseases of tonsils and adenoids - Hypertrophy of adenoids	J34.3	Other disorders of nose and nasal sinuses - Hypertrophy of nasal turbinates	0.657	0.179	3.664	0.000249	1.243	0.033	38.09	<1E-309
H26.4	Other cataract - After-cataract	H25	Senile cataract	0.87	0.238	3.662	0.00025	3.298	0.069	47.828	<1E-309
G50	Disorders of trigeminal nerve	G44.2	Other headache syndromes - Tension-type headache	0.621	0.17	3.662	0.000251	0.971	0.024	40.559	<1E-309
J01.0	Acute sinusitis - Acute maxillary sinusitis	J32	Chronic sinusitis	0.607	0.166	3.652	0.000261	1.56	0.019	82.619	<1E-309
Z96	Presence of other functional implants	M16.0	Coxarthrosis [arthrosis of hip] - Primary coxarthrosis, bilateral	0.504	0.138	3.649	0.000263	1.142	0.024	47.651	<1E-309
R30	Pain associated with micturition	N30	Cystitis	0.573	0.157	3.648	0.000264	1.233	0.031	39.34	<1E-309
H01.0	Other inflammation of eyelid - Blepharitis	H10.3	Conjunctivitis - Acute conjunctivitisunspecified Excl.: ophthalmia neonatorum NOS (P39.1)	0.844	0.232	3.641	0.000271	1.268	0.023	55.062	<1E-309
M51.1	Other intervertebral disc disorders - Lumbar and other intervertebral disc disorders with radiculopathy (G55.1*)	M43	Other deforming dorsopathies	0.5	0.138	3.639	0.000274	1.344	0.026	52.533	<1E-309
Z01.8	Other special examinations and investigations of persons without complaint or reported diagnosis - Other specified special examinations	Z71	Persons encountering health services for other counselling and medical advice (NEC)	0.598	0.164	3.636	0.000277	0.549	0.014	38.958	<1E-309
L02	Cutaneous abscess, furuncle and carbuncle	L03.0	Cellulitis - Cellulitis of finger and toe	0.806	0.222	3.636	0.000277	0.993	0.025	39.119	<1E-309
W17	Other fall from one level to another	W01	Fall on same level from slipping, tripping and stumbling	0.523	0.144	3.634	0.000279	0.894	0.024	37.608	<1E-309
M70	Soft tissue disorders related to use, overuse and pressure	M21	Other acquired deformities of limbs	0.395	0.109	3.634	0.00028	0.625	0.015	41.48	<1E-309
S30	Superficial injury of abdomen, lower back and pelvis	W00	Fall on same level involving ice and snow	0.956	0.264	3.624	0.00029	1.057	0.025	43.111	<1E-309
I49	Other cardiac arrhythmias	I50	Heart failure	0.345	0.095	3.621	0.000294	0.971	0.02	49.367	<1E-309
M42	Spinal osteochondrosis	M50.1	Cervical disc disorders - Cervical disc disorder with radiculopathy	0.668	0.185	3.617	0.000298	1.126	0.02	54.982	<1E-309
S62	Fracture at wrist and hand level	S60.0	Superficial injury of wrist and hand - Contusion of finger(s) without damage to nail Contusion of finger(s) NOS	0.603	0.167	3.617	0.000298	1.02	0.022	46.251	<1E-309
S80.0	Superficial injury of lower leg - Contusion of knee	W00	Fall on same level involving ice and snow	0.687	0.19	3.616	0.000299	1.016	0.022	47.051	<1E-309
M51	Other intervertebral disc disorders	M17.1	Gonarthrosis [arthrosis of knee] - Other primary gonarthrosis	0.293	0.081	3.609	0.000307	0.64	0.016	39.401	<1E-309
I11.9	Hypertensive heart disease - Hypertensive heart disease without (congestive) heart failure	I48	Atrial fibrillation and flutter	0.267	0.074	3.606	0.000311	1.319	0.024	56.076	<1E-309
H25.1	Senile cataract - Senile nuclear cataract	H26.4	Other cataract - After-cataract	0.902	0.25	3.604	0.000314	2.308	0.04	57.627	<1E-309
S22	Fracture of rib(s), sternum and thoracic spine	S20.2	Superficial injury of thorax - Contusion of thorax	0.716	0.199	3.601	0.000317	1.517	0.029	52.78	<1E-309
K25	Gastric ulcer	K21.9	Gastro-oesophageal reflux disease - Gastro-oesophageal reflux disease without oesophagitis	0.754	0.209	3.601	0.000317	0.925	0.023	39.77	<1E-309
N10	Acute tubulo-interstitial nephritis	N39.0	Other disorders of urinary system - Urinary tract infection, site not specified	0.772	0.215	3.601	0.000317	1.092	0.02	53.944	<1E-309
S92.5	Fracture of foot, except ankle - Fracture of other toe	W22.01	Striking against or struck by other objects - Home, While engaged in leisure activity	0.941	0.262	3.596	0.000323	2.093	0.032	65.937	<1E-309
M50.1	Cervical disc disorders - Cervical disc disorder with radiculopathy	M47.2	Spondylosis - Other spondylosis with radiculopathy	0.903	0.251	3.594	0.000326	1.13	0.028	40.021	<1E-309
L81	Other disorders of pigmentation	D18.0	Haemangioma and lymphangioma, any site - Haemangioma, any site	0.616	0.172	3.593	0.000327	1.351	0.032	42.726	<1E-309
M75.0	Shoulder lesions - Adhesive capsulitis of shoulder	M50.1	Cervical disc disorders - Cervical disc disorder with radiculopathy	0.648	0.181	3.589	0.000332	1.018	0.026	39.786	<1E-309
M15.8	Polyarthrosis - Other polyarthrosis	M19	Other arthrosis	0.833	0.232	3.585	0.000337	0.956	0.024	39.11	<1E-309
S93	Dislocation, sprain and strain of joints and ligaments at ankle and foot level	W10.01	Fall on and from stairs and steps - Home, While engaged in leisure activity	0.742	0.207	3.585	0.000338	1.389	0.029	48.256	<1E-309
K58.9	Irritable bowel syndrome - Irritable bowel syndrome without diarrhoea	I84.2	Haemorrhoids - Internal haemorrhoids without complication	0.601	0.168	3.584	0.000338	1.439	0.034	41.768	<1E-309
Z09	Follow-up examination after treatment for conditions other than malignant neoplasms	Z47	Other orthopaedic follow-up care	0.627	0.175	3.584	0.000339	1.518	0.025	61.173	<1E-309
S50	Superficial injury of forearm	W00	Fall on same level involving ice and snow	0.769	0.215	3.582	0.000341	1.022	0.024	41.846	<1E-309
D22.5	Melanocytic naevinaevus - Melanocytic naevi of trunk	Z48.0	Other surgical follow-up care - Attention to surgical dressings and sutures	0.416	0.116	3.58	0.000344	0.552	0.013	41.527	<1E-309
M42.1	Spinal osteochondrosis - Adult osteochondrosis of spine	R52.2	Pain (NEC) - Other chronic pain	0.781	0.218	3.58	0.000344	1.088	0.027	40.363	<1E-309
Z48.0	Other surgical follow-up care - Attention to surgical dressings and sutures	D23	Other benign neoplasms of skin	0.532	0.149	3.574	0.000352	0.612	0.013	48.54	<1E-309
J01.9	Acute sinusitis - Acute sinusitisunspecified	J34	Other disorders of nose and nasal sinuses	0.525	0.147	3.573	0.000353	0.78	0.018	43.507	<1E-309
R10.4	Abdominal and pelvic pain - Other and unspecified abdominal pain	K59.9	Other functional intestinal disorders - Functional intestinal disorderunspecified	0.533	0.149	3.569	0.000358	1.095	0.021	51.66	<1E-309
D18	Haemangioma and lymphangioma, any site	L81	Other disorders of pigmentation	0.594	0.167	3.561	0.00037	1.316	0.031	42.424	<1E-309
M75.0	Shoulder lesions - Adhesive capsulitis of shoulder	M19	Other arthrosis	0.542	0.152	3.558	0.000373	1.042	0.021	50.42	<1E-309
J35.0	Chronic diseases of tonsils and adenoids - Chronic tonsillitis	J35.2	Chronic diseases of tonsils and adenoids - Hypertrophy of adenoids	0.454	0.128	3.558	0.000374	1.161	0.028	41.574	<1E-309
G40	Epilepsy	F10	Mental and behavioural disorders due to use of alcohol	0.734	0.206	3.555	0.000378	1.562	0.04	38.855	<1E-309
I25	Chronic ischaemic heart disease	E78.0	Disorders of lipoprotein metabolism and other lipidaemias - Pure hypercholesterolaemia	0.513	0.144	3.553	0.000381	0.803	0.02	39.592	<1E-309
K29.9	Gastritis and duodenitis - Gastroduodenitisunspecified	J02.9	Acute pharyngitis - Acute pharyngitisunspecified	0.643	0.181	3.552	0.000382	0.793	0.021	38.636	<1E-309
G47.3	Sleep disorders - Sleep apnoea	J34	Other disorders of nose and nasal sinuses	0.451	0.127	3.55	0.000385	1.549	0.021	73.328	<1E-309
M50	Cervical disc disorders	M47.2	Spondylosis - Other spondylosis with radiculopathy	0.732	0.206	3.547	0.000389	1.076	0.025	43.553	<1E-309
H65.0	Nonsuppurative otitis media - Acute serous otitis media	H92	Otalgia and effusion of ear	0.662	0.187	3.546	0.000391	1.002	0.02	49.056	<1E-309
J30.4	Vasomotor and allergic rhinitis - Allergic rhinitisunspecified	J32.0	Chronic sinusitis - Chronic maxillary sinusitis	0.74	0.209	3.544	0.000394	1.36	0.029	46.303	<1E-309
L72	Follicular cysts of skin and subcutaneous tissue	Z48.0	Other surgical follow-up care - Attention to surgical dressings and sutures	0.679	0.192	3.543	0.000396	0.753	0.019	39.631	<1E-309
S40	Superficial injury of shoulder and upper arm	S00	Superficial injury of head	0.666	0.188	3.541	0.000399	0.97	0.025	38.695	<1E-309
S62	Fracture at wrist and hand level	S63	Dislocation, sprain and strain of joints and ligaments at wrist and hand level	0.762	0.215	3.536	0.000406	1.023	0.022	46.065	<1E-309
J32.0	Chronic sinusitis - Chronic maxillary sinusitis	J31.0	Chronic rhinitis, nasopharyngitis and pharyngitis - Chronic rhinitis	0.866	0.245	3.536	0.000407	1.639	0.029	55.668	<1E-309
I49	Other cardiac arrhythmias	I11.0	Hypertensive heart disease - Hypertensive heart disease with (congestive) heart failure	0.309	0.088	3.535	0.000408	0.888	0.018	49.757	<1E-309
J45.9	Asthma - Asthmaunspecified	J41	Simple and mucopurulent chronic bronchitis	0.642	0.182	3.534	0.000409	1.364	0.031	43.871	<1E-309
M50	Cervical disc disorders	M42	Spinal osteochondrosis	0.567	0.161	3.533	0.000411	1.099	0.017	64.332	<1E-309
K07	Dentofacial anomalies [including malocclusion]	K01	Embedded and impacted teeth	0.495	0.14	3.531	0.000415	1.034	0.021	48.078	<1E-309
H35.3	Other retinal disorders - Degeneration of macula and posterior pole	H25	Senile cataract	0.742	0.21	3.53	0.000416	1.999	0.028	71.363	<1E-309
K57	Diverticular disease of intestine	K58	Irritable bowel syndrome	0.367	0.104	3.523	0.000426	1.424	0.029	48.476	<1E-309
E66.0	Obesity - Obesity due to excess calories	M10	Gout	0.459	0.13	3.522	0.000429	1.371	0.021	63.805	<1E-309
U07	Emergency use of U07	J06.8	Acute upper respiratory infections of multiple and unspecified sites - Other acute upper respiratory infections of multiple sites	0.883	0.251	3.52	0.000431	0.88	0.012	72.727	<1E-309
M16.0	Coxarthrosis [arthrosis of hip] - Primary coxarthrosis, bilateral	M42.1	Spinal osteochondrosis - Adult osteochondrosis of spine	0.542	0.154	3.515	0.00044	0.878	0.023	38.829	<1E-309
E78.2	Disorders of lipoprotein metabolism and other lipidaemias - Mixed hyperlipidaemia	I20	Angina pectoris	0.419	0.119	3.514	0.000441	0.84	0.018	47.278	<1E-309
S60.2	Superficial injury of wrist and hand - Contusion of other parts of wrist and hand	W00	Fall on same level involving ice and snow	0.65	0.185	3.511	0.000446	1.107	0.022	49.478	<1E-309
S60.0	Superficial injury of wrist and hand - Contusion of finger(s) without damage to nail Contusion of finger(s) NOS	W20	Struck by thrown, projected or falling object	0.732	0.209	3.508	0.000452	1.043	0.027	38.901	<1E-309
R06.5	Abnormalities of breathing - Mouth breathing Snoring	J34.2	Other disorders of nose and nasal sinuses - Deviated nasal septum	0.381	0.109	3.507	0.000453	1.748	0.023	75.83	<1E-309
J01.0	Acute sinusitis - Acute maxillary sinusitis	J06.9	Acute upper respiratory infections of multiple and unspecified sites - Acute upper respiratory infectionunspecified	0.464	0.132	3.504	0.000458	0.634	0.013	47.672	<1E-309
S82	Fracture of lower leg, including ankle	Z09.4	Follow-up examination after treatment for conditions other than malignant neoplasms - Follow-up examination after treatment of fracture	0.707	0.202	3.503	0.00046	2.158	0.028	77.41	<1E-309
M42.1	Spinal osteochondrosis - Adult osteochondrosis of spine	M50.1	Cervical disc disorders - Cervical disc disorder with radiculopathy	0.632	0.181	3.495	0.000475	1.131	0.022	51.332	<1E-309
J45.8	Asthma - Mixed asthma	J20.8	Acute bronchitis - Acute bronchitis due to other specified organisms	0.709	0.203	3.493	0.000478	1.182	0.03	38.906	<1E-309
K58.0	Irritable bowel syndrome - Irritable bowel syndrome with diarrhoea	K59.9	Other functional intestinal disorders - Functional intestinal disorderunspecified	0.55	0.158	3.492	0.000479	1.342	0.031	43.562	<1E-309
Z09.0	Follow-up examination after treatment for conditions other than malignant neoplasms - Follow-up examination after surgery for other conditions	Z48.0	Other surgical follow-up care - Attention to surgical dressings and sutures	0.712	0.204	3.491	0.000481	0.623	0.016	39.73	<1E-309
R06.5	Abnormalities of breathing - Mouth breathing Snoring	G47	Sleep disorders	0.343	0.098	3.487	0.000488	2.196	0.024	92.73	<1E-309
J20	Acute bronchitis	J02.9	Acute pharyngitis - Acute pharyngitisunspecified	0.367	0.105	3.484	0.000493	0.459	0.011	42.105	<1E-309
M41	Scoliosis	M54.8	Dorsalgia - Other dorsalgia	0.684	0.197	3.48	0.000501	0.828	0.021	39.015	<1E-309
J96	Respiratory failure (NEC)	J45	Asthma	0.603	0.173	3.477	0.000507	2.144	0.031	69.308	<1E-309
K58	Irritable bowel syndrome	K57.3	Diverticular disease of intestine - Diverticular disease of large intestine without perforation or abscess	0.381	0.11	3.472	0.000516	1.403	0.032	44.095	<1E-309
W44	Foreign body entering into or through eye or natural orifice	T15.0	Foreign body on external eye - Foreign body in cornea	0.576	0.166	3.472	0.000517	3.457	0.026	130.629	<1E-309
I49	Other cardiac arrhythmias	I42	Cardiomyopathy	0.505	0.146	3.47	0.00052	1.248	0.024	51.726	<1E-309
Z03.8	Medical observation and evaluation for suspected diseases and conditions - Observation for other suspected diseases and conditions	Z03.3	Medical observation and evaluation for suspected diseases and conditions - Observation for suspected nervous system disorder	0.927	0.267	3.469	0.000522	0.924	0.024	38.187	<1E-309
H10	Conjunctivitis	L23	Allergic contact dermatitis	0.386	0.111	3.469	0.000523	0.454	0.01	43.392	<1E-309
J20	Acute bronchitis	J41	Simple and mucopurulent chronic bronchitis	0.831	0.24	3.469	0.000523	1.108	0.027	40.343	<1E-309
J01.0	Acute sinusitis - Acute maxillary sinusitis	H65.0	Nonsuppurative otitis media - Acute serous otitis media	0.435	0.125	3.468	0.000524	0.866	0.018	48.418	<1E-309
J45	Asthma	J41	Simple and mucopurulent chronic bronchitis	0.579	0.167	3.468	0.000525	1.624	0.026	62.887	<1E-309
J20.9	Acute bronchitis - Acute bronchitisunspecified	J30	Vasomotor and allergic rhinitis	0.299	0.086	3.464	0.000532	0.492	0.011	44.584	<1E-309
K80	Cholelithiasis	R10.1	Abdominal and pelvic pain - Pain localized to upper abdomen	0.415	0.12	3.463	0.000535	1.07	0.023	47.534	<1E-309
N30.2	Cystitis - Other chronic cystitis	N39.0	Other disorders of urinary system - Urinary tract infection, site not specified	0.86	0.249	3.462	0.000537	1.154	0.025	45.963	<1E-309
Z95	Presence of cardiac and vascular implants and grafts	I50.9	Heart failure - Heart failureunspecified	0.906	0.262	3.461	0.000538	1.453	0.032	44.828	<1E-309
U07.2	Emergency use of U07 - COVID-19, virus not identified	J06.9	Acute upper respiratory infections of multiple and unspecified sites - Acute upper respiratory infectionunspecified	0.473	0.137	3.459	0.000542	0.541	0.011	49.682	<1E-309
Z01	Other special examinations and investigations of persons without complaint or reported diagnosis	Z10	Routine general health check-up of defined subpopulation	0.518	0.15	3.459	0.000543	0.849	0.013	66.01	<1E-309
M22.4	Disorders of patella - Chondromalacia patellae	M94	Other disorders of cartilage	0.649	0.188	3.451	0.000559	2.191	0.035	63.056	<1E-309
B37	Candidiasis	A63	Other predominantly sexually transmitted diseases (NEC)	0.402	0.117	3.45	0.00056	0.795	0.015	54.148	<1E-309
H01	Other inflammation of eyelid	H11	Other disorders of conjunctiva	0.871	0.253	3.45	0.00056	0.987	0.023	43.486	<1E-309
S92	Fracture of foot, except ankle	Z09.4	Follow-up examination after treatment for conditions other than malignant neoplasms - Follow-up examination after treatment of fracture	0.659	0.191	3.45	0.000561	1.186	0.029	40.352	<1E-309
S30.0	Superficial injury of abdomen, lower back and pelvis - Contusion of lower back and pelvis	W00	Fall on same level involving ice and snow	0.908	0.263	3.449	0.000562	1.139	0.027	42.491	<1E-309
S80	Superficial injury of lower leg	W01.41	Fall on same level from slipping, tripping and stumbling - Street and highway, While engaged in leisure activity	0.588	0.171	3.447	0.000566	0.971	0.024	40.072	<1E-309
M41	Scoliosis	M51.1	Other intervertebral disc disorders - Lumbar and other intervertebral disc disorders with radiculopathy (G55.1*)	0.267	0.078	3.444	0.000573	0.778	0.017	45.875	<1E-309
H40.1	Glaucoma - Primary open-angle glaucoma	H25.1	Senile cataract - Senile nuclear cataract	0.441	0.128	3.444	0.000573	1.436	0.028	51.093	<1E-309
J34	Other disorders of nose and nasal sinuses	J32.0	Chronic sinusitis - Chronic maxillary sinusitis	0.609	0.177	3.443	0.000576	1.986	0.025	79.103	<1E-309
R06	Abnormalities of breathing	J31	Chronic rhinitis, nasopharyngitis and pharyngitis	0.436	0.127	3.441	0.00058	0.847	0.021	39.981	<1E-309
H10	Conjunctivitis	H25.0	Senile cataract - Senile incipient cataract	0.513	0.149	3.44	0.000581	0.674	0.018	38.317	<1E-309
K58.9	Irritable bowel syndrome - Irritable bowel syndrome without diarrhoea	K59.9	Other functional intestinal disorders - Functional intestinal disorderunspecified	0.628	0.183	3.438	0.000587	1.509	0.031	48.398	<1E-309
J45.8	Asthma - Mixed asthma	J41	Simple and mucopurulent chronic bronchitis	0.645	0.188	3.433	0.000598	1.593	0.03	53.854	<1E-309
H92.0	Otalgia and effusion of ear - Otalgia	G50.0	Disorders of trigeminal nerve - Trigeminal neuralgia	0.916	0.268	3.414	0.000639	1.237	0.029	41.99	<1E-309
H04	Disorders of lacrimal system	H52	Disorders of refraction and accommodation	0.543	0.159	3.41	0.000649	1.158	0.025	45.547	<1E-309
W01.01	Fall on same level from slipping, tripping and stumbling - Home, While engaged in leisure activity	S93.4	Dislocation, sprain and strain of joints and ligaments at ankle and foot level - Sprain and strain of ankle	0.618	0.182	3.405	0.000662	0.999	0.02	48.889	<1E-309
L24	Irritant contact dermatitis	B35	Dermatophytosis	0.51	0.15	3.403	0.000666	0.671	0.015	44.344	<1E-309
W00.41	Fall on same level involving ice and snow - Street and highway, While engaged in leisure activity	S52.5	Fracture of forearm - Fracture of lower end of radius	0.623	0.183	3.402	0.000669	1.655	0.033	49.847	<1E-309
W23	Caught, crushed, jammed or pinched in or between objects	S90	Superficial injury of ankle and foot	0.578	0.17	3.399	0.000676	0.905	0.023	39.908	<1E-309
M21.4	Other acquired deformities of limbs - Flat foot [pes planus] (acquired)	M15.8	Polyarthrosis - Other polyarthrosis	0.783	0.23	3.396	0.000684	1.098	0.026	42.505	<1E-309
E66	Obesity	M10	Gout	0.444	0.131	3.396	0.000685	1.374	0.02	67.705	<1E-309
J31.0	Chronic rhinitis, nasopharyngitis and pharyngitis - Chronic rhinitis	J35	Chronic diseases of tonsils and adenoids	0.33	0.097	3.396	0.000685	0.755	0.019	39.076	<1E-309
J96	Respiratory failure (NEC)	J44.8	Other chronic obstructive pulmonary disease - Other specified chronic obstructive pulmonary disease	0.756	0.223	3.394	0.000689	2.534	0.037	67.586	<1E-309
M70	Soft tissue disorders related to use, overuse and pressure	M13	Other arthritis	0.708	0.209	3.388	0.000705	0.643	0.016	40.029	<1E-309
K80	Cholelithiasis	K81	Cholecystitis	0.584	0.173	3.385	0.000712	1.489	0.029	50.557	<1E-309
M22.4	Disorders of patella - Chondromalacia patellae	M24	Other specific joint derangements	0.9	0.266	3.385	0.000713	1.351	0.036	37.906	<1E-309
I11.9	Hypertensive heart disease - Hypertensive heart disease without (congestive) heart failure	H35	Other retinal disorders	0.374	0.111	3.381	0.000723	0.677	0.018	38.362	<1E-309
S83	Dislocation, sprain and strain of joints and ligaments of knee	W00	Fall on same level involving ice and snow	0.512	0.152	3.378	0.00073	0.899	0.021	42.722	<1E-309
F33	Recurrent depressive disorder	R52.2	Pain (NEC) - Other chronic pain	0.529	0.157	3.373	0.000744	1.106	0.028	40.162	<1E-309
E11.9	Type 2 diabetes mellitus - Type 2 diabetes mellitus without complications	M10	Gout	0.345	0.102	3.372	0.000747	1.112	0.025	45.098	<1E-309
S02	Fracture of skull and facial bones	F10	Mental and behavioural disorders due to use of alcohol	0.6	0.178	3.37	0.000751	1.371	0.036	38.43	<1E-309
L02.2	Cutaneous abscess, furuncle and carbuncle - Cutaneous abscess, furuncle and carbuncle of trunk	L72	Follicular cysts of skin and subcutaneous tissue	0.89	0.265	3.364	0.000767	1.575	0.031	50.619	<1E-309
S20	Superficial injury of thorax	S22	Fracture of rib(s), sternum and thoracic spine	0.72	0.214	3.364	0.000769	1.522	0.027	56.19	<1E-309
K21	Gastro-oesophageal reflux disease	R49.0	Voice disturbances - Dysphonia	0.548	0.163	3.363	0.000771	1.176	0.029	39.994	<1E-309
M22	Disorders of patella	M76	Enthesopathies of lower limb, excluding foot	0.724	0.215	3.362	0.000773	1.271	0.032	39.4	<1E-309
I20	Angina pectoris	I48	Atrial fibrillation and flutter	0.332	0.099	3.356	0.000792	0.873	0.022	40.531	<1E-309
S60.0	Superficial injury of wrist and hand - Contusion of finger(s) without damage to nail Contusion of finger(s) NOS	W23	Caught, crushed, jammed or pinched in or between objects	0.709	0.211	3.355	0.000793	1.702	0.024	70.083	<1E-309
S62.6	Fracture at wrist and hand level - Fracture of other finger	S60	Superficial injury of wrist and hand	0.529	0.158	3.354	0.000796	0.945	0.023	40.761	<1E-309
M13.9	Other arthritis - Arthritisunspecified	M25	Other joint disorders (NEC)	0.621	0.185	3.353	0.0008	0.949	0.021	44.179	<1E-309
M23.8	Internal derangement of knee - Other internal derangements of knee	M23.2	Internal derangement of knee - Derangement of meniscus due to old tear or injury	0.832	0.248	3.347	0.000816	2.469	0.03	81.338	<1E-309
W10	Fall on and from stairs and steps	S30.0	Superficial injury of abdomen, lower back and pelvis - Contusion of lower back and pelvis	0.812	0.243	3.34	0.000837	1.179	0.029	40.07	<1E-309
J45.8	Asthma - Mixed asthma	J31	Chronic rhinitis, nasopharyngitis and pharyngitis	0.328	0.098	3.339	0.00084	0.822	0.022	37.944	<1E-309
M24.5	Other specific joint derangements - Contracture of joint	M19	Other arthrosis	0.837	0.251	3.338	0.000843	1.144	0.029	39.021	<1E-309
H66	Suppurative and unspecified otitis media	H60	Otitis externa	0.493	0.148	3.337	0.000847	1.372	0.021	66.69	<1E-309
E05	Thyrotoxicosis [hyperthyroidism]	E03	Other hypothyroidism	0.377	0.113	3.336	0.000851	1.271	0.025	50.848	<1E-309
G58	Other mononeuropathies	R07.4	Pain in throat and chest - Chest painunspecified	0.915	0.275	3.33	0.000868	1.08	0.028	38.978	<1E-309
R42	Dizziness and giddiness	Z03.3	Medical observation and evaluation for suspected diseases and conditions - Observation for suspected nervous system disorder	0.624	0.187	3.329	0.000871	0.889	0.023	38.517	<1E-309
S83.4	Dislocation, sprain and strain of joints and ligaments of knee - Sprain and strain involving (fibular)(tibial) collateral ligament of knee	M94	Other disorders of cartilage	0.57	0.171	3.327	0.000878	1.425	0.037	38.335	<1E-309
J30.4	Vasomotor and allergic rhinitis - Allergic rhinitisunspecified	H10.1	Conjunctivitis - Acute atopic conjunctivitis	0.523	0.157	3.327	0.000879	1.109	0.028	39.759	<1E-309
M21	Other acquired deformities of limbs	M15.8	Polyarthrosis - Other polyarthrosis	0.713	0.215	3.323	0.00089	1.054	0.025	42.256	<1E-309
S06	Intracranial injury	F10	Mental and behavioural disorders due to use of alcohol	0.595	0.179	3.323	0.000892	1.353	0.034	39.249	<1E-309
L30	Other dermatitis	L40	Psoriasis	0.456	0.137	3.322	0.000895	0.828	0.018	45.274	<1E-309
B35	Dermatophytosis	B36	Other superficial mycoses	0.277	0.083	3.321	0.000897	0.73	0.019	37.756	<1E-309
H92	Otalgia and effusion of ear	G50.0	Disorders of trigeminal nerve - Trigeminal neuralgia	0.94	0.283	3.319	0.000904	1.187	0.029	41.354	<1E-309
J03.9	Acute tonsillitis - Acute tonsillitisunspecified	J02.9	Acute pharyngitis - Acute pharyngitisunspecified	0.446	0.135	3.31	0.000933	1.052	0.014	76.77	<1E-309
J96	Respiratory failure (NEC)	J45.8	Asthma - Mixed asthma	0.648	0.196	3.308	0.000939	2.423	0.033	74.277	<1E-309
H61	Other disorders of external ear	H65	Nonsuppurative otitis media	0.237	0.072	3.308	0.00094	0.623	0.012	50.35	<1E-309
W10	Fall on and from stairs and steps	S92	Fracture of foot, except ankle	0.648	0.196	3.302	0.000961	1.043	0.023	44.83	<1E-309
Z09.0	Follow-up examination after treatment for conditions other than malignant neoplasms - Follow-up examination after surgery for other conditions	J32.0	Chronic sinusitis - Chronic maxillary sinusitis	0.692	0.21	3.293	0.000993	1.279	0.027	48.073	<1E-309
E04.1	Other nontoxic goitre - Nontoxic single thyroid nodule	E06.3	Thyroiditis - Autoimmune thyroiditis, Hashimoto thyroiditis	0.385	0.117	3.288	0.00101	1.281	0.028	46.445	<1E-309
Z09	Follow-up examination after treatment for conditions other than malignant neoplasms	J32.0	Chronic sinusitis - Chronic maxillary sinusitis	0.773	0.235	3.286	0.00102	1.029	0.025	40.733	<1E-309
Z48	Other surgical follow-up care	D17	Benign lipomatous neoplasm	0.496	0.151	3.284	0.00102	0.678	0.017	38.892	<1E-309
J44	Other chronic obstructive pulmonary disease	J41	Simple and mucopurulent chronic bronchitis	0.813	0.248	3.284	0.00102	1.807	0.031	58.585	<1E-309
H10	Conjunctivitis	J30.1	Vasomotor and allergic rhinitis - Allergic rhinitis due to pollen	0.343	0.105	3.273	0.00106	0.906	0.023	39.24	<1E-309
M25.5	Other joint disorders (NEC) - Pain in joint	M13.9	Other arthritis - Arthritisunspecified	0.603	0.184	3.273	0.00106	0.893	0.021	42.573	<1E-309
N18	Chronic kidney disease	M10	Gout	0.476	0.145	3.272	0.00107	1.618	0.033	49.11	<1E-309
Z02	Examination and encounter for administrative purposes	Z03	Medical observation and evaluation for suspected diseases and conditions	0.529	0.162	3.262	0.00111	0.599	0.016	37.87	<1E-309
J32.0	Chronic sinusitis - Chronic maxillary sinusitis	J34.3	Other disorders of nose and nasal sinuses - Hypertrophy of nasal turbinates	0.715	0.219	3.26	0.00111	1.705	0.027	62.141	<1E-309
Z24	Need for immunization against certain single viral diseases	Z02	Examination and encounter for administrative purposes	0.536	0.165	3.251	0.00115	0.597	0.016	37.6	<1E-309
L03	Cellulitis	A46	Erysipelas	0.734	0.227	3.239	0.0012	1.234	0.032	38.461	<1E-309
K05	Gingivitis and periodontal diseases	K04	Diseases of pulp and periapical tissues	0.679	0.21	3.238	0.0012	0.958	0.013	75.596	<1E-309
M15.8	Polyarthrosis - Other polyarthrosis	M47	Spondylosis	0.942	0.291	3.238	0.00121	1.022	0.025	41.315	<1E-309
H35	Other retinal disorders	H25.1	Senile cataract - Senile nuclear cataract	0.708	0.219	3.234	0.00122	1.218	0.021	58.416	<1E-309
M22.4	Disorders of patella - Chondromalacia patellae	M94.2	Other disorders of cartilage - Chondromalacia	0.617	0.191	3.234	0.00122	2.27	0.036	62.3	<1E-309
W01.30	Fall on same level from slipping, tripping and stumbling - Sports and athletics area, While engaged in sports activity	M23	Internal derangement of knee	0.553	0.171	3.232	0.00123	1.093	0.029	38.071	<1E-309
Z12	Special screening examination for neoplasms	Z02.4	Examination and encounter for administrative purposes - Examination for driving licence	0.478	0.148	3.23	0.00124	0.61	0.015	40.872	<1E-309
K07	Dentofacial anomalies [including malocclusion]	K01.0	Embedded and impacted teeth - Embedded teeth	0.456	0.141	3.228	0.00125	1.04	0.022	47.53	<1E-309
G47.3	Sleep disorders - Sleep apnoea	G47.0	Sleep disorders - Disorders of initiating and maintaining sleep [insomnias]	0.57	0.177	3.223	0.00127	1.727	0.029	59.358	<1E-309
M22.4	Disorders of patella - Chondromalacia patellae	M23.3	Internal derangement of knee - Other meniscus derangements	0.709	0.22	3.219	0.00129	1.761	0.045	39.082	<1E-309
A63.8	Other predominantly sexually transmitted diseases (NEC) - Other specified predominantly sexually transmitted diseases	B37	Candidiasis	0.459	0.143	3.217	0.0013	0.798	0.015	51.622	<1E-309
B97.7	Viral agents as the cause of diseases classified to other chapters - Papillomavirus as the cause of diseases classified to other chapters	A63	Other predominantly sexually transmitted diseases (NEC)	0.729	0.227	3.208	0.00134	0.846	0.02	41.286	<1E-309
J35.0	Chronic diseases of tonsils and adenoids - Chronic tonsillitis	R06	Abnormalities of breathing	0.312	0.097	3.205	0.00135	0.879	0.019	46.375	<1E-309
H43	Disorders of vitreous body	H25	Senile cataract	0.442	0.138	3.204	0.00136	1.29	0.026	49.876	<1E-309
D21	Other benign neoplasms of connective and other soft tissue	L72	Follicular cysts of skin and subcutaneous tissue	0.596	0.186	3.203	0.00136	1.088	0.026	41.159	<1E-309
J20	Acute bronchitis	J18.9	Pneumonia, organism unspecified - Pneumoniaunspecified	0.748	0.234	3.203	0.00136	0.743	0.018	40.905	<1E-309
S40.0	Superficial injury of shoulder and upper arm - Contusion of shoulder and upper arm	M75	Shoulder lesions	0.529	0.165	3.2	0.00137	1.025	0.024	42.115	<1E-309
S06.0	Intracranial injury - Concussion	S00	Superficial injury of head	0.739	0.231	3.198	0.00138	1.755	0.027	65.852	<1E-309
Z48	Other surgical follow-up care	I83.9	Varicose veins of lower extremities - Varicose veins of lower extremities without ulcer or inflammation	0.29	0.091	3.198	0.00139	0.654	0.016	40.256	<1E-309
H43	Disorders of vitreous body	H25.0	Senile cataract - Senile incipient cataract	0.495	0.155	3.196	0.00139	1.158	0.025	46.768	<1E-309
K57	Diverticular disease of intestine	I84.2	Haemorrhoids - Internal haemorrhoids without complication	0.503	0.158	3.189	0.00143	1.596	0.036	44.154	<1E-309
S02	Fracture of skull and facial bones	Y04	Assault by bodily force	0.578	0.181	3.187	0.00144	2.221	0.03	73.576	<1E-309
M79	Other soft tissue disorders (NEC)	M41	Scoliosis	0.303	0.095	3.181	0.00147	0.535	0.014	39.431	<1E-309
H35.3	Other retinal disorders - Degeneration of macula and posterior pole	H25.0	Senile cataract - Senile incipient cataract	0.732	0.23	3.18	0.00147	1.572	0.024	65.559	<1E-309
Z48.0	Other surgical follow-up care - Attention to surgical dressings and sutures	D17	Benign lipomatous neoplasm	0.556	0.175	3.18	0.00148	0.685	0.018	37.592	<1E-309
J20.9	Acute bronchitis - Acute bronchitisunspecified	J02.9	Acute pharyngitis - Acute pharyngitisunspecified	0.372	0.117	3.176	0.00149	0.885	0.012	74.16	<1E-309
K21.0	Gastro-oesophageal reflux disease - Gastro-oesophageal reflux disease with oesophagitis	K29.6	Gastritis and duodenitis - Other gastritis	0.821	0.259	3.174	0.0015	1.266	0.028	45.303	<1E-309
F06	Other mental disorders due to brain damage and dysfunction and to physical disease	F41	Other anxiety disorders	0.987	0.311	3.172	0.00151	1.314	0.028	47.183	<1E-309
Z48	Other surgical follow-up care	L72	Follicular cysts of skin and subcutaneous tissue	0.464	0.147	3.168	0.00153	0.746	0.018	40.959	<1E-309
M23.8	Internal derangement of knee - Other internal derangements of knee	M25	Other joint disorders (NEC)	0.978	0.309	3.166	0.00155	1.21	0.031	39.044	<1E-309
M65	Synovitis and tenosynovitis	M75	Shoulder lesions	0.939	0.297	3.165	0.00155	0.734	0.019	39.501	<1E-309
J34.2	Other disorders of nose and nasal sinuses - Deviated nasal septum	J35	Chronic diseases of tonsils and adenoids	0.3	0.095	3.162	0.00157	0.898	0.015	60.65	<1E-309
S61.0	Open wound of wrist and hand - Open wound of finger(s) without damage to nail Open wound of finger(s) NOS	W23	Caught, crushed, jammed or pinched in or between objects	0.665	0.21	3.16	0.00158	1.12	0.024	46.082	<1E-309
I20	Angina pectoris	I50.0	Heart failure - Congestive heart failure	0.527	0.167	3.158	0.00159	1.27	0.024	52.481	<1E-309
S00	Superficial injury of head	W00	Fall on same level involving ice and snow	0.528	0.168	3.153	0.00161	0.821	0.02	40.761	<1E-309
Y04	Assault by bodily force	S06.0	Intracranial injury - Concussion	0.725	0.23	3.152	0.00162	1.613	0.036	45.305	<1E-309
M54.6	Dorsalgia - Pain in thoracic spine	M54.8	Dorsalgia - Other dorsalgia	0.627	0.2	3.142	0.00168	1.037	0.026	39.695	<1E-309
J32	Chronic sinusitis	J00	Acute nasopharyngitis [common cold]	0.542	0.173	3.14	0.00169	0.727	0.019	38.735	<1E-309
S90.1	Superficial injury of ankle and foot - Contusion of toe(s) without damage to nail	W20	Struck by thrown, projected or falling object	0.761	0.243	3.133	0.00173	1.28	0.029	43.668	<1E-309
L02.2	Cutaneous abscess, furuncle and carbuncle - Cutaneous abscess, furuncle and carbuncle of trunk	L72.1	Follicular cysts of skin and subcutaneous tissue - Trichilemmal cyst	0.953	0.305	3.131	0.00174	1.618	0.035	46.718	<1E-309
S82	Fracture of lower leg, including ankle	W10	Fall on and from stairs and steps	0.732	0.234	3.131	0.00174	1.123	0.028	40.73	<1E-309
M21.4	Other acquired deformities of limbs - Flat foot [pes planus] (acquired)	M13	Other arthritis	0.544	0.174	3.13	0.00175	0.668	0.018	37.831	<1E-309
J45	Asthma	J20.0	Acute bronchitis - Acute bronchitis due to Mycoplasma pneumoniae	0.81	0.259	3.126	0.00177	1.301	0.027	48.5	<1E-309
J35.0	Chronic diseases of tonsils and adenoids - Chronic tonsillitis	J31.0	Chronic rhinitis, nasopharyngitis and pharyngitis - Chronic rhinitis	0.294	0.094	3.123	0.00179	0.752	0.02	38.502	<1E-309
K29.9	Gastritis and duodenitis - Gastroduodenitisunspecified	K26	Duodenal ulcer	0.398	0.128	3.121	0.0018	1.116	0.027	41.157	<1E-309
S52.5	Fracture of forearm - Fracture of lower end of radius	Z47	Other orthopaedic follow-up care	0.629	0.202	3.119	0.00182	1.374	0.037	37.608	<1E-309
H25	Senile cataract	H52.2	Disorders of refraction and accommodation - Astigmatism	0.394	0.126	3.117	0.00183	1.316	0.018	72.867	<1E-309
F06	Other mental disorders due to brain damage and dysfunction and to physical disease	F33	Recurrent depressive disorder	0.986	0.317	3.115	0.00184	1.679	0.03	55.887	<1E-309
S82	Fracture of lower leg, including ankle	W01.01	Fall on same level from slipping, tripping and stumbling - Home, While engaged in leisure activity	0.865	0.278	3.113	0.00185	1.192	0.025	47.651	<1E-309
N31	Neuromuscular dysfunction of bladder (NEC)	N39	Other disorders of urinary system	0.447	0.144	3.113	0.00185	1.436	0.023	61.243	<1E-309
T78	Adverse effects (NEC)	L50	Urticaria	0.779	0.251	3.109	0.00188	1.434	0.029	50.163	<1E-309
L30	Other dermatitis	B35.3	Dermatophytosis - Tinea pedis	0.362	0.117	3.108	0.00188	0.852	0.017	49.237	<1E-309
J01.0	Acute sinusitis - Acute maxillary sinusitis	J32.0	Chronic sinusitis - Chronic maxillary sinusitis	0.639	0.206	3.103	0.00192	1.852	0.025	74.458	<1E-309
H40	Glaucoma	H52.2	Disorders of refraction and accommodation - Astigmatism	0.259	0.083	3.102	0.00192	0.857	0.018	48.378	<1E-309
W19	Unspecified fall	W01	Fall on same level from slipping, tripping and stumbling	0.558	0.18	3.102	0.00192	1.016	0.022	46.045	<1E-309
J01.9	Acute sinusitis - Acute sinusitisunspecified	J32.0	Chronic sinusitis - Chronic maxillary sinusitis	0.92	0.297	3.1	0.00193	1.293	0.03	43.204	<1E-309
M47	Spondylosis	K04	Diseases of pulp and periapical tissues	0.479	0.155	3.1	0.00194	0.715	0.016	44.081	<1E-309
M06	Other rheumatoid arthritis	M13	Other arthritis	0.611	0.197	3.096	0.00196	1.238	0.022	55.931	<1E-309
M23.8	Internal derangement of knee - Other internal derangements of knee	M17.1	Gonarthrosis [arthrosis of knee] - Other primary gonarthrosis	0.9	0.291	3.093	0.00198	1.794	0.037	48.116	<1E-309
W18	Other fall on same level	W01	Fall on same level from slipping, tripping and stumbling	0.897	0.29	3.091	0.002	1.117	0.022	49.694	<1E-309
I25	Chronic ischaemic heart disease	I48	Atrial fibrillation and flutter	0.369	0.12	3.083	0.00205	0.966	0.023	41.854	<1E-309
S80.0	Superficial injury of lower leg - Contusion of knee	W01.41	Fall on same level from slipping, tripping and stumbling - Street and highway, While engaged in leisure activity	0.587	0.19	3.083	0.00205	1.07	0.027	39.814	<1E-309
U07.1	Emergency use of U07 - COVID-19, virus identified	J98	Other respiratory disorders	0.97	0.315	3.082	0.00206	1.504	0.017	89.998	<1E-309
K62	Other diseases of anus and rectum	K60	Fissure and fistula of anal and rectal regions	0.831	0.27	3.082	0.00206	2.118	0.036	58.474	<1E-309
M50	Cervical disc disorders	M53	Other dorsopathies (NEC)	0.559	0.182	3.079	0.00208	1.038	0.027	38.02	<1E-309
J34.2	Other disorders of nose and nasal sinuses - Deviated nasal septum	G47	Sleep disorders	0.294	0.096	3.07	0.00214	0.856	0.016	52.081	<1E-309
S82	Fracture of lower leg, including ankle	W01.41	Fall on same level from slipping, tripping and stumbling - Street and highway, While engaged in leisure activity	0.737	0.241	3.066	0.00217	1.255	0.029	42.587	<1E-309
S52.5	Fracture of forearm - Fracture of lower end of radius	W00	Fall on same level involving ice and snow	0.507	0.166	3.064	0.00219	1.536	0.025	62.653	<1E-309
K04.0	Diseases of pulp and periapical tissues - Pulpitis	K04.4	Diseases of pulp and periapical tissues - Acute apical periodontitis of pulpal origin	0.692	0.226	3.059	0.00222	1.283	0.026	50.268	<1E-309
I20.9	Angina pectoris - Angina pectorisunspecified	I20.8	Angina pectoris - Other forms of angina pectoris	0.723	0.236	3.059	0.00222	1.904	0.028	68.329	<1E-309
H35	Other retinal disorders	H43	Disorders of vitreous body	0.469	0.153	3.059	0.00222	1.114	0.022	50.243	<1E-309
Z25.1	Need for immunization against other single viral diseases - Need for immunization against influenza	Z27	Need for immunization against combinations of infectious diseases	0.688	0.225	3.058	0.00223	1.028	0.02	50.786	<1E-309
S61.0	Open wound of wrist and hand - Open wound of finger(s) without damage to nail Open wound of finger(s) NOS	W29	Contact with other powered hand tools and household machinery	0.674	0.22	3.056	0.00224	1.868	0.03	62.912	<1E-309
L40.0	Psoriasis - Psoriasis vulgaris	L30	Other dermatitis	0.461	0.151	3.054	0.00226	0.805	0.021	38.441	<1E-309
Z96.1	Presence of other functional implants - Presence of intraocular lens	H40.1	Glaucoma - Primary open-angle glaucoma	0.287	0.094	3.054	0.00226	1.628	0.028	58.717	<1E-309
Z10.0	Routine general health check-up of defined subpopulation - Occupational health examination	Z01	Other special examinations and investigations of persons without complaint or reported diagnosis	0.451	0.148	3.054	0.00226	0.867	0.013	65.447	<1E-309
M50	Cervical disc disorders	M42.1	Spinal osteochondrosis - Adult osteochondrosis of spine	0.488	0.16	3.05	0.00229	1.058	0.019	56.27	<1E-309
E78	Disorders of lipoprotein metabolism and other lipidaemias	R73	Elevated blood glucose level	0.239	0.078	3.049	0.0023	0.831	0.021	39.813	<1E-309
J44.8	Other chronic obstructive pulmonary disease - Other specified chronic obstructive pulmonary disease	J45.0	Asthma - Predominantly allergic asthma	0.389	0.128	3.047	0.00231	1.934	0.048	40.276	<1E-309
I47	Paroxysmal tachycardia	R00	Abnormalities of heart beat	0.65	0.214	3.043	0.00235	1.324	0.029	46.014	<1E-309
Z01.8	Other special examinations and investigations of persons without complaint or reported diagnosis - Other specified special examinations	Z47	Other orthopaedic follow-up care	0.782	0.258	3.038	0.00238	1.204	0.027	44.413	<1E-309
I49.3	Other cardiac arrhythmias - Ventricular premature depolarization	I47	Paroxysmal tachycardia	0.697	0.23	3.037	0.00239	1.507	0.037	40.917	<1E-309
H35.0	Other retinal disorders - Background retinopathy and retinal vascular changes, Changes in retinal vascular appearance	I11.0	Hypertensive heart disease - Hypertensive heart disease with (congestive) heart failure	0.512	0.169	3.033	0.00242	1.004	0.026	39.23	<1E-309
M23.8	Internal derangement of knee - Other internal derangements of knee	M17	Gonarthrosis [arthrosis of knee]	0.902	0.298	3.03	0.00245	1.806	0.035	51.37	<1E-309
M54	Dorsalgia	M43	Other deforming dorsopathies	0.359	0.119	3.029	0.00245	1.467	0.038	38.704	<1E-309
Z24.1	Need for immunization against certain single viral diseases - Need for immunization against arthropod-borne viral encephalitis	Z27	Need for immunization against combinations of infectious diseases	0.576	0.191	3.02	0.00253	1.029	0.019	53.177	<1E-309
M21	Other acquired deformities of limbs	M51.1	Other intervertebral disc disorders - Lumbar and other intervertebral disc disorders with radiculopathy (G55.1*)	0.258	0.085	3.016	0.00256	0.596	0.016	37.789	<1E-309
I50	Heart failure	I42	Cardiomyopathy	0.369	0.123	3.016	0.00256	1.471	0.034	42.711	<1E-309
M21	Other acquired deformities of limbs	M13	Other arthritis	0.494	0.164	3.016	0.00256	0.66	0.017	39.697	<1E-309
I20	Angina pectoris	I50.9	Heart failure - Heart failureunspecified	0.764	0.253	3.016	0.00257	1.046	0.027	38.221	<1E-309
K21	Gastro-oesophageal reflux disease	H52	Disorders of refraction and accommodation	0.204	0.068	3.009	0.00262	0.421	0.011	38.003	<1E-309
G40	Epilepsy	R55	Syncope and collapse	0.595	0.198	3.006	0.00265	1.87	0.034	54.409	<1E-309
I48	Atrial fibrillation and flutter	I50.9	Heart failure - Heart failureunspecified	0.568	0.189	3.005	0.00266	1.43	0.029	49.867	<1E-309
J45	Asthma	R06	Abnormalities of breathing	0.267	0.089	3.004	0.00266	0.914	0.021	42.828	<1E-309
N64	Other disorders of breast	Z04.8	Examination and observation for other reasons - Examination and observation for other specified reasons	0.983	0.327	3.002	0.00268	0.885	0.022	39.422	<1E-309
J02.9	Acute pharyngitis - Acute pharyngitisunspecified	J03	Acute tonsillitis	0.324	0.108	2.999	0.00271	0.509	0.011	44.821	<1E-309
J20.8	Acute bronchitis - Acute bronchitis due to other specified organisms	J45.9	Asthma - Asthmaunspecified	0.584	0.195	2.997	0.00272	1.188	0.03	39.088	<1E-309
I11.9	Hypertensive heart disease - Hypertensive heart disease without (congestive) heart failure	E79	Disorders of purine and pyrimidine metabolism	0.475	0.159	2.989	0.0028	1.476	0.036	41.543	<1E-309
S50	Superficial injury of forearm	S80	Superficial injury of lower leg	0.515	0.172	2.986	0.00282	0.933	0.023	41.183	<1E-309
I48	Atrial fibrillation and flutter	I49.9	Other cardiac arrhythmias - Cardiac arrhythmiaunspecified	0.468	0.157	2.98	0.00288	1.257	0.031	40.223	<1E-309
N30	Cystitis	N31	Neuromuscular dysfunction of bladder (NEC)	0.506	0.17	2.981	0.00288	1.258	0.026	48.138	<1E-309
S82	Fracture of lower leg, including ankle	Z47	Other orthopaedic follow-up care	0.646	0.217	2.974	0.00294	1.978	0.029	67.474	<1E-309
N18	Chronic kidney disease	I50.0	Heart failure - Congestive heart failure	0.593	0.2	2.973	0.00295	1.566	0.034	46.026	<1E-309
K80	Cholelithiasis	K76	Other diseases of liver	0.482	0.163	2.963	0.00304	0.983	0.025	38.867	<1E-309
L03.1	Cellulitis - Cellulitis of other parts of limb	A46	Erysipelas	0.865	0.292	2.962	0.00305	1.596	0.04	39.674	<1E-309
T15.1	Foreign body on external eye - Foreign body in conjunctival sac	S05.0	Injury of eye and orbit - Injury of conjunctiva and corneal abrasion without mention of foreign body	0.597	0.201	2.961	0.00306	1.486	0.033	45.132	<1E-309
U07.2	Emergency use of U07 - COVID-19, virus not identified	J06.8	Acute upper respiratory infections of multiple and unspecified sites - Other acute upper respiratory infections of multiple sites	0.976	0.33	2.961	0.00307	0.7	0.012	60.19	<1E-309
J45.9	Asthma - Asthmaunspecified	J20.0	Acute bronchitis - Acute bronchitis due to Mycoplasma pneumoniae	0.859	0.29	2.958	0.0031	1.31	0.033	39.727	<1E-309
H35	Other retinal disorders	I11	Hypertensive heart disease	0.31	0.105	2.952	0.00316	0.702	0.018	38.483	<1E-309
S20	Superficial injury of thorax	W10	Fall on and from stairs and steps	0.449	0.152	2.95	0.00317	1.001	0.024	42.186	<1E-309
N20	Calculus of kidney and ureter	N11	Chronic tubulo-interstitial nephritis	0.546	0.185	2.95	0.00318	1.261	0.029	43.367	<1E-309
Z48.0	Other surgical follow-up care - Attention to surgical dressings and sutures	I83.9	Varicose veins of lower extremities - Varicose veins of lower extremities without ulcer or inflammation	0.322	0.109	2.95	0.00318	0.683	0.017	40.162	<1E-309
J96	Respiratory failure (NEC)	J45.9	Asthma - Asthmaunspecified	0.529	0.18	2.944	0.00324	1.916	0.034	56.167	<1E-309
R07	Pain in throat and chest	I20.9	Angina pectoris - Angina pectorisunspecified	0.685	0.233	2.941	0.00327	1.132	0.026	43.691	<1E-309
K08.1	Other disorders of teeth and supporting structures - Loss of teeth due to accident, extraction or local periodontal disease	K04	Diseases of pulp and periapical tissues	0.64	0.218	2.94	0.00328	1.723	0.029	59.457	<1E-309
Z09.0	Follow-up examination after treatment for conditions other than malignant neoplasms - Follow-up examination after surgery for other conditions	J31.0	Chronic rhinitis, nasopharyngitis and pharyngitis - Chronic rhinitis	0.49	0.167	2.935	0.00333	0.917	0.022	41.551	<1E-309
D23.5	Other benign neoplasms of skin - Skin of trunk	Z48.0	Other surgical follow-up care - Attention to surgical dressings and sutures	0.519	0.177	2.934	0.00335	0.647	0.016	39.827	<1E-309
H60.8	Otitis externa - Other otitis externa	H60.9	Otitis externa - Otitis externaunspecified	0.885	0.302	2.934	0.00335	2.326	0.036	64.256	<1E-309
J45.8	Asthma - Mixed asthma	J20.0	Acute bronchitis - Acute bronchitis due to Mycoplasma pneumoniae	0.707	0.241	2.932	0.00337	1.276	0.033	38.138	<1E-309
N64.4	Other disorders of breast - Mastodynia	N60.2	Benign mammary dysplasia - Fibroadenosis of breast	0.835	0.285	2.928	0.00342	1.088	0.027	39.591	<1E-309
G58.0	Other mononeuropathies - Intercostal neuropathy	R07.4	Pain in throat and chest - Chest painunspecified	0.772	0.264	2.927	0.00342	1.129	0.029	39.029	<1E-309
S93.2	Dislocation, sprain and strain of joints and ligaments at ankle and foot level - Rupture of ligaments at ankle and foot level	W01	Fall on same level from slipping, tripping and stumbling	0.77	0.263	2.926	0.00344	1.31	0.026	50.501	<1E-309
R06.5	Abnormalities of breathing - Mouth breathing Snoring	G47.0	Sleep disorders - Disorders of initiating and maintaining sleep [insomnias]	0.623	0.213	2.921	0.00349	1.346	0.035	38.898	<1E-309
Z96.1	Presence of other functional implants - Presence of intraocular lens	H52.2	Disorders of refraction and accommodation - Astigmatism	0.317	0.109	2.919	0.00352	0.818	0.02	40.99	<1E-309
T15.1	Foreign body on external eye - Foreign body in conjunctival sac	S05	Injury of eye and orbit	0.594	0.204	2.907	0.00364	1.35	0.031	42.942	<1E-309
K57	Diverticular disease of intestine	D12	Benign neoplasm of colon, rectum, anus and anal canal	0.406	0.14	2.907	0.00365	1.909	0.035	53.804	<1E-309
N30.2	Cystitis - Other chronic cystitis	N31	Neuromuscular dysfunction of bladder (NEC)	0.768	0.264	2.906	0.00366	1.655	0.032	52.533	<1E-309
H10	Conjunctivitis	H52.1	Disorders of refraction and accommodation - Myopia	0.158	0.054	2.905	0.00367	0.4	0.011	37.587	<1E-309
M24	Other specific joint derangements	M75.1	Shoulder lesions - Rotator cuff syndrome	0.51	0.176	2.905	0.00367	1.125	0.025	44.838	<1E-309
M65	Synovitis and tenosynovitis	M23	Internal derangement of knee	0.937	0.324	2.895	0.0038	0.885	0.02	44.691	<1E-309
J03.9	Acute tonsillitis - Acute tonsillitisunspecified	J20.9	Acute bronchitis - Acute bronchitisunspecified	0.378	0.131	2.89	0.00386	0.8	0.014	56.79	<1E-309
I84.2	Haemorrhoids - Internal haemorrhoids without complication	K62	Other diseases of anus and rectum	0.723	0.25	2.888	0.00388	1.9	0.036	53.387	<1E-309
R07	Pain in throat and chest	I20.8	Angina pectoris - Other forms of angina pectoris	0.434	0.15	2.887	0.00389	0.909	0.023	39.14	<1E-309
S52	Fracture of forearm	Z47	Other orthopaedic follow-up care	0.476	0.165	2.885	0.00391	1.506	0.029	51.143	<1E-309
M51.1	Other intervertebral disc disorders - Lumbar and other intervertebral disc disorders with radiculopathy (G55.1*)	M17.1	Gonarthrosis [arthrosis of knee] - Other primary gonarthrosis	0.223	0.077	2.885	0.00392	0.642	0.017	37.744	<1E-309
Z95	Presence of cardiac and vascular implants and grafts	I48	Atrial fibrillation and flutter	0.34	0.118	2.877	0.00402	1.361	0.028	48.962	<1E-309
H01.0	Other inflammation of eyelid - Blepharitis	H11	Other disorders of conjunctiva	0.745	0.26	2.87	0.0041	1.131	0.025	44.89	<1E-309
E66.9	Obesity - Obesityunspecified	M10	Gout	0.437	0.152	2.869	0.00412	1.359	0.033	41.683	<1E-309
I49.3	Other cardiac arrhythmias - Ventricular premature depolarization	I49.9	Other cardiac arrhythmias - Cardiac arrhythmiaunspecified	0.85	0.296	2.869	0.00412	1.677	0.033	50.229	<1E-309
M17	Gonarthrosis [arthrosis of knee]	M71	Other bursopathies	0.972	0.34	2.861	0.00423	1.348	0.027	50.245	<1E-309
B00	Herpesviral [herpes simplex] infections	B02	Zoster [herpes zoster]	0.837	0.293	2.861	0.00423	0.95	0.024	39.158	<1E-309
Z54	Convalescence	N39.3	Other disorders of urinary system - Stress incontinence	0.76	0.266	2.859	0.00425	1.215	0.028	43.523	<1E-309
D23.3	Other benign neoplasms of skin - Skin of other and unspecified parts of face	C44	Other malignant neoplasms of skin	0.507	0.178	2.856	0.0043	1.525	0.039	39.086	<1E-309
H26.4	Other cataract - After-cataract	H25.0	Senile cataract - Senile incipient cataract	0.756	0.265	2.853	0.00433	1.705	0.04	43.162	<1E-309
Z48	Other surgical follow-up care	Z47	Other orthopaedic follow-up care	0.706	0.248	2.853	0.00433	0.937	0.025	37.648	<1E-309
J02.9	Acute pharyngitis - Acute pharyngitisunspecified	J04.2	Acute laryngitis and tracheitis - Acute laryngotracheitis	0.847	0.297	2.852	0.00435	0.854	0.019	44.651	<1E-309
K35	Acute appendicitis	R10	Abdominal and pelvic pain	0.317	0.111	2.851	0.00435	0.678	0.018	38.265	<1E-309
K04.5	Diseases of pulp and periapical tissues - Chronic apical periodontitis	K04.4	Diseases of pulp and periapical tissues - Acute apical periodontitis of pulpal origin	0.982	0.345	2.851	0.00436	1.341	0.019	69.727	<1E-309
M24	Other specific joint derangements	Z09	Follow-up examination after treatment for conditions other than malignant neoplasms	0.537	0.188	2.851	0.00436	0.857	0.019	44.93	<1E-309
J20.9	Acute bronchitis - Acute bronchitisunspecified	J41	Simple and mucopurulent chronic bronchitis	0.765	0.269	2.848	0.0044	0.962	0.025	38.331	<1E-309
H25.1	Senile cataract - Senile nuclear cataract	H52	Disorders of refraction and accommodation	0.409	0.144	2.847	0.00442	1.165	0.027	42.375	<1E-309
Z09.4	Follow-up examination after treatment for conditions other than malignant neoplasms - Follow-up examination after treatment of fracture	W00	Fall on same level involving ice and snow	0.687	0.242	2.843	0.00447	1.351	0.027	49.962	<1E-309
I11.9	Hypertensive heart disease - Hypertensive heart disease without (congestive) heart failure	M10.9	Gout - Goutunspecified	0.459	0.162	2.839	0.00453	1.373	0.035	38.962	<1E-309
M17.0	Gonarthrosis [arthrosis of knee] - Primary gonarthrosis, bilateral	M71	Other bursopathies	0.796	0.281	2.832	0.00462	1.161	0.029	40.728	<1E-309
H10	Conjunctivitis	H00	Hordeolum and chalazion	0.313	0.111	2.83	0.00466	0.8	0.017	47.19	<1E-309
Z48	Other surgical follow-up care	D23.5	Other benign neoplasms of skin - Skin of trunk	0.443	0.157	2.826	0.00471	0.638	0.015	41.307	<1E-309
A63	Other predominantly sexually transmitted diseases (NEC)	B97	Viral agents as the cause of diseases classified to other chapters	0.679	0.241	2.825	0.00473	0.81	0.02	40.619	<1E-309
M17.1	Gonarthrosis [arthrosis of knee] - Other primary gonarthrosis	M71	Other bursopathies	0.916	0.324	2.825	0.00473	1.33	0.027	49.133	<1E-309
H04.1	Disorders of lacrimal system - Other disorders of lacrimal gland	H52	Disorders of refraction and accommodation	0.511	0.181	2.822	0.00477	1.23	0.028	43.885	<1E-309
A60	Anogenital herpesviral [herpes simplex] infection	B00	Herpesviral [herpes simplex] infections	0.612	0.217	2.821	0.00478	1.107	0.028	39.97	<1E-309
S52	Fracture of forearm	Z09	Follow-up examination after treatment for conditions other than malignant neoplasms	0.313	0.111	2.821	0.00479	0.724	0.019	37.899	<1E-309
M23.8	Internal derangement of knee - Other internal derangements of knee	M94.2	Other disorders of cartilage - Chondromalacia	0.989	0.351	2.82	0.0048	1.988	0.039	50.974	<1E-309
D12	Benign neoplasm of colon, rectum, anus and anal canal	K57.3	Diverticular disease of intestine - Diverticular disease of large intestine without perforation or abscess	0.43	0.153	2.815	0.00488	1.975	0.037	53.306	<1E-309
M54.5	Dorsalgia - Low back pain	M43	Other deforming dorsopathies	0.386	0.137	2.814	0.0049	1.116	0.024	45.661	<1E-309
N10	Acute tubulo-interstitial nephritis	N11	Chronic tubulo-interstitial nephritis	0.706	0.251	2.813	0.00492	1.568	0.026	60.868	<1E-309
I11	Hypertensive heart disease	Z76.0	Persons encountering health services in other circumstances - Issue of repeat prescription	0.728	0.259	2.809	0.00498	0.653	0.014	46.158	<1E-309
M65	Synovitis and tenosynovitis	M23.2	Internal derangement of knee - Derangement of meniscus due to old tear or injury	0.888	0.316	2.808	0.00499	0.904	0.023	38.792	<1E-309
K57.3	Diverticular disease of intestine - Diverticular disease of large intestine without perforation or abscess	I84.2	Haemorrhoids - Internal haemorrhoids without complication	0.481	0.172	2.795	0.00519	1.676	0.038	44.106	<1E-309
Z96.1	Presence of other functional implants - Presence of intraocular lens	H35	Other retinal disorders	0.435	0.156	2.792	0.00523	1.29	0.021	60.771	<1E-309
H40.1	Glaucoma - Primary open-angle glaucoma	Z96	Presence of other functional implants	0.286	0.103	2.79	0.00528	1.366	0.027	50.942	<1E-309
H60.8	Otitis externa - Other otitis externa	H65	Nonsuppurative otitis media	0.528	0.19	2.788	0.0053	1.175	0.028	41.512	<1E-309
K08	Other disorders of teeth and supporting structures	K05	Gingivitis and periodontal diseases	0.837	0.3	2.785	0.00535	1.051	0.024	44.621	<1E-309
I49	Other cardiac arrhythmias	I10	Essential (primary) hypertension	0.206	0.074	2.784	0.00537	0.539	0.013	40.616	<1E-309
Z71	Persons encountering health services for other counselling and medical advice (NEC)	Z76	Persons encountering health services in other circumstances	0.49	0.176	2.784	0.00537	0.421	0.01	42.408	<1E-309
J31.2	Chronic rhinitis, nasopharyngitis and pharyngitis - Chronic pharyngitis	J31.0	Chronic rhinitis, nasopharyngitis and pharyngitis - Chronic rhinitis	0.671	0.241	2.78	0.00543	1.111	0.028	39.107	<1E-309
H93	Other disorders of ear (NEC)	H81.1	Disorders of vestibular function - Benign paroxysmal vertigo	0.348	0.125	2.778	0.00547	0.899	0.024	37.996	<1E-309
S50.0	Superficial injury of forearm - Contusion of elbow	W01	Fall on same level from slipping, tripping and stumbling	0.526	0.19	2.776	0.0055	1.074	0.024	44.734	<1E-309
J01.0	Acute sinusitis - Acute maxillary sinusitis	J20.9	Acute bronchitis - Acute bronchitisunspecified	0.322	0.116	2.775	0.00551	0.792	0.013	60.714	<1E-309
H61.2	Other disorders of external ear - Impacted cerumen	H65	Nonsuppurative otitis media	0.193	0.07	2.771	0.00558	0.576	0.013	45.194	<1E-309
I11.9	Hypertensive heart disease - Hypertensive heart disease without (congestive) heart failure	Z76.0	Persons encountering health services in other circumstances - Issue of repeat prescription	0.751	0.271	2.769	0.00563	0.611	0.014	43.102	<1E-309
A56.0	Chlamydial infection of lower genitourinary tract	A63	Other predominantly sexually transmitted diseases (NEC)	0.916	0.332	2.761	0.00576	1.103	0.026	42.623	<1E-309
E79	Disorders of purine and pyrimidine metabolism	I11	Hypertensive heart disease	0.509	0.184	2.761	0.00576	1.558	0.037	42.195	<1E-309
N28	Other disorders of kidney and ureter (NEC)	N20	Calculus of kidney and ureter	0.555	0.201	2.76	0.00578	1.255	0.03	41.685	<1E-309
H93.1	Other disorders of ear (NEC) - Tinnitus	H81.1	Disorders of vestibular function - Benign paroxysmal vertigo	0.349	0.127	2.754	0.00589	0.909	0.024	37.567	<1E-309
M65	Synovitis and tenosynovitis	M17	Gonarthrosis [arthrosis of knee]	0.822	0.299	2.748	0.00599	0.744	0.02	37.534	<1E-309
M21	Other acquired deformities of limbs	M42.1	Spinal osteochondrosis - Adult osteochondrosis of spine	0.359	0.131	2.747	0.00601	0.717	0.018	39.296	<1E-309
U07.1	Emergency use of U07 - COVID-19, virus identified	B34.9	Viral infection of unspecified site - Viraemia NOS	0.441	0.161	2.745	0.00604	0.431	0.01	44.14	<1E-309
Z70.8	Counselling related to sexual attitude, behaviour and orientation - Other sex counselling	Z11.3	Special screening examination for infectious and parasitic diseases - Special screening examination for infections with a predominantly sexual mode of transmission	0.837	0.306	2.741	0.00612	2.217	0.029	75.768	<1E-309
W00.41	Fall on same level involving ice and snow - Street and highway, While engaged in leisure activity	S82	Fracture of lower leg, including ankle	0.565	0.206	2.741	0.00613	1.365	0.033	40.82	<1E-309
M23.8	Internal derangement of knee - Other internal derangements of knee	S83	Dislocation, sprain and strain of joints and ligaments of knee	0.749	0.273	2.74	0.00614	1.753	0.031	56.442	<1E-309
M17	Gonarthrosis [arthrosis of knee]	M47.2	Spondylosis - Other spondylosis with radiculopathy	0.423	0.155	2.74	0.00615	0.913	0.024	38.291	<1E-309
M47	Spondylosis	H52	Disorders of refraction and accommodation	0.279	0.102	2.734	0.00625	0.685	0.018	39.028	<1E-309
H40.0	Glaucoma - Glaucoma suspect	H52.2	Disorders of refraction and accommodation - Astigmatism	0.235	0.086	2.731	0.00631	0.91	0.02	45.48	<1E-309
M24.5	Other specific joint derangements - Contracture of joint	M75	Shoulder lesions	0.476	0.174	2.731	0.00632	1.173	0.028	42.353	<1E-309
L73	Other follicular disorders	L70	Acne	0.725	0.266	2.722	0.00648	1.253	0.031	40.897	<1E-309
J20.9	Acute bronchitis - Acute bronchitisunspecified	J04.2	Acute laryngitis and tracheitis - Acute laryngotracheitis	0.806	0.296	2.72	0.00652	0.85	0.019	45.522	<1E-309
J20.9	Acute bronchitis - Acute bronchitisunspecified	J20.8	Acute bronchitis - Acute bronchitis due to other specified organisms	0.602	0.221	2.719	0.00654	1.003	0.023	44.053	<1E-309
W45	Foreign body or object entering through skin	S91	Open wound of ankle and foot	0.714	0.263	2.718	0.00657	2.551	0.029	86.519	<1E-309
S22	Fracture of rib(s), sternum and thoracic spine	W01	Fall on same level from slipping, tripping and stumbling	0.453	0.167	2.713	0.00668	1.133	0.025	45.591	<1E-309
N28	Other disorders of kidney and ureter (NEC)	N20.0	Calculus of kidney and ureter - Calculus of kidney	0.695	0.256	2.712	0.0067	1.358	0.036	38.24	<1E-309
W26	Contact with other sharp objects	S61	Open wound of wrist and hand	0.959	0.354	2.708	0.00677	3.555	0.033	109.109	<1E-309
I84.9	Haemorrhoids - Unspecified haemorrhoids without complication	K62	Other diseases of anus and rectum	0.535	0.198	2.7	0.00693	1.825	0.038	48.572	<1E-309
H11	Other disorders of conjunctiva	H52	Disorders of refraction and accommodation	0.379	0.14	2.699	0.00695	0.87	0.02	43.421	<1E-309
E78	Disorders of lipoprotein metabolism and other lipidaemias	E55	Vitamin D deficiency	0.191	0.071	2.694	0.00706	0.66	0.016	42.545	<1E-309
I10	Essential (primary) hypertension	Z76.0	Persons encountering health services in other circumstances - Issue of repeat prescription	0.76	0.283	2.687	0.0072	0.505	0.012	42.035	<1E-309
M21	Other acquired deformities of limbs	M42	Spinal osteochondrosis	0.372	0.139	2.686	0.00724	0.706	0.016	43.923	<1E-309
L23	Allergic contact dermatitis	B35	Dermatophytosis	0.27	0.101	2.683	0.00729	0.509	0.011	44.734	<1E-309
S62	Fracture at wrist and hand level	W23	Caught, crushed, jammed or pinched in or between objects	0.568	0.212	2.682	0.00733	1.606	0.023	70.58	<1E-309
T15.1	Foreign body on external eye - Foreign body in conjunctival sac	T15.0	Foreign body on external eye - Foreign body in cornea	0.57	0.213	2.679	0.00738	1.609	0.032	51.037	<1E-309
J32.0	Chronic sinusitis - Chronic maxillary sinusitis	J34.2	Other disorders of nose and nasal sinuses - Deviated nasal septum	0.458	0.171	2.679	0.00738	1.673	0.026	63.76	<1E-309
K04.5	Diseases of pulp and periapical tissues - Chronic apical periodontitis	K08	Other disorders of teeth and supporting structures	0.946	0.354	2.676	0.00745	1.775	0.024	73.973	<1E-309
E06.3	Thyroiditis - Autoimmune thyroiditis, Hashimoto thyroiditis	E04.2	Other nontoxic goitre - Nontoxic multinodular goitre	0.233	0.087	2.674	0.0075	1.302	0.024	53.629	<1E-309
Z24.6	Need for immunization against certain single viral diseases - Need for immunization against viral hepatitis	Z24.1	Need for immunization against certain single viral diseases - Need for immunization against arthropod-borne viral encephalitis	0.411	0.154	2.673	0.00752	0.853	0.015	55.665	<1E-309
S50.0	Superficial injury of forearm - Contusion of elbow	W00	Fall on same level involving ice and snow	0.823	0.308	2.669	0.0076	1.118	0.029	38.274	<1E-309
S61.0	Open wound of wrist and hand - Open wound of finger(s) without damage to nail Open wound of finger(s) NOS	W26	Contact with other sharp objects	0.846	0.317	2.665	0.0077	2.992	0.026	117.146	<1E-309
K29.4	Gastritis and duodenitis - Chronic atrophic gastritis	K21	Gastro-oesophageal reflux disease	0.93	0.349	2.663	0.00773	1.271	0.028	44.637	<1E-309
S93	Dislocation, sprain and strain of joints and ligaments at ankle and foot level	W19	Unspecified fall	0.463	0.174	2.659	0.00783	0.89	0.024	37.745	<1E-309
W10.01	Fall on and from stairs and steps - Home, While engaged in leisure activity	S93.4	Dislocation, sprain and strain of joints and ligaments at ankle and foot level - Sprain and strain of ankle	0.564	0.212	2.657	0.00789	1.29	0.031	41.493	<1E-309
H25.1	Senile cataract - Senile nuclear cataract	H52.2	Disorders of refraction and accommodation - Astigmatism	0.392	0.148	2.656	0.00791	0.87	0.02	43.804	<1E-309
K44	Diaphragmatic hernia	K25	Gastric ulcer	0.696	0.262	2.654	0.00795	1.303	0.034	38.721	<1E-309
L20	Atopic dermatitis	L24	Irritant contact dermatitis	0.595	0.225	2.652	0.008	0.763	0.02	38.063	<1E-309
H10	Conjunctivitis	H52.4	Disorders of refraction and accommodation - Presbyopia	0.296	0.112	2.651	0.00802	0.529	0.013	41.745	<1E-309
K57	Diverticular disease of intestine	K59	Other functional intestinal disorders	0.303	0.115	2.649	0.00807	1.174	0.028	41.813	<1E-309
I11	Hypertensive heart disease	M10.9	Gout - Goutunspecified	0.466	0.176	2.648	0.00811	1.448	0.037	39.022	<1E-309
M41	Scoliosis	M16	Coxarthrosis [arthrosis of hip]	0.237	0.09	2.642	0.00823	0.811	0.02	40.333	<1E-309
M22.4	Disorders of patella - Chondromalacia patellae	S83	Dislocation, sprain and strain of joints and ligaments of knee	0.423	0.16	2.642	0.00825	1.375	0.032	42.602	<1E-309
L24	Irritant contact dermatitis	L23.9	Allergic contact dermatitis - Allergic contact dermatitisunspecified cause	0.591	0.225	2.633	0.00846	0.903	0.019	46.512	<1E-309
S01.0	Open wound of head - Open wound of scalp	F10	Mental and behavioural disorders due to use of alcohol	0.733	0.28	2.621	0.00877	1.448	0.035	41.475	<1E-309
M21.4	Other acquired deformities of limbs - Flat foot [pes planus] (acquired)	M42.1	Spinal osteochondrosis - Adult osteochondrosis of spine	0.37	0.141	2.62	0.00879	0.739	0.019	38.284	<1E-309
U07.1	Emergency use of U07 - COVID-19, virus identified	B34	Viral infection of unspecified site	0.43	0.165	2.613	0.00897	0.466	0.01	48.451	<1E-309
I49	Other cardiac arrhythmias	I11	Hypertensive heart disease	0.157	0.06	2.609	0.00908	0.896	0.015	58.99	<1E-309
M75.9	Shoulder lesions - Shoulder lesionunspecified	M75.0	Shoulder lesions - Adhesive capsulitis of shoulder	0.515	0.198	2.609	0.00909	1.401	0.026	54.827	<1E-309
M21.4	Other acquired deformities of limbs - Flat foot [pes planus] (acquired)	M42	Spinal osteochondrosis	0.385	0.148	2.609	0.00909	0.718	0.017	41.935	<1E-309
M23.2	Internal derangement of knee - Derangement of meniscus due to old tear or injury	M71	Other bursopathies	0.821	0.316	2.603	0.00925	1.33	0.028	47.515	<1E-309
Z12	Special screening examination for neoplasms	Z01	Other special examinations and investigations of persons without complaint or reported diagnosis	0.524	0.202	2.596	0.00945	0.721	0.015	47.444	<1E-309
H66	Suppurative and unspecified otitis media	H60.5	Otitis externa - Acute otitis externa, noninfective	0.424	0.164	2.588	0.00965	1.422	0.027	51.959	<1E-309
H93.1	Other disorders of ear (NEC) - Tinnitus	R42	Dizziness and giddiness	0.37	0.143	2.584	0.00977	0.936	0.021	45.342	<1E-309
W01.30	Fall on same level from slipping, tripping and stumbling - Sports and athletics area, While engaged in sports activity	S83.6	Dislocation, sprain and strain of joints and ligaments of knee - Sprain and strain of other and unspecified parts of knee	0.535	0.208	2.579	0.00991	1.518	0.039	39.004	<1E-309
H65.0	Nonsuppurative otitis media - Acute serous otitis media	H60.5	Otitis externa - Acute otitis externa, noninfective	0.285	0.111	2.578	0.00994	1.184	0.026	45.029	<1E-309
Z96.1	Presence of other functional implants - Presence of intraocular lens	H35.3	Other retinal disorders - Degeneration of macula and posterior pole	0.418	0.162	2.573	0.0101	1.481	0.024	62.967	<1E-309
H35	Other retinal disorders	H11	Other disorders of conjunctiva	0.785	0.305	2.572	0.0101	0.866	0.021	41.35	<1E-309
R30	Pain associated with micturition	N31	Neuromuscular dysfunction of bladder (NEC)	0.806	0.315	2.557	0.0106	1.491	0.039	37.771	<1E-309
H35	Other retinal disorders	H26	Other cataract	0.541	0.213	2.54	0.0111	1.298	0.026	49.023	<1E-309
S61.0	Open wound of wrist and hand - Open wound of finger(s) without damage to nail Open wound of finger(s) NOS	W45	Foreign body or object entering through skin	0.504	0.199	2.536	0.0112	1.425	0.03	48.094	<1E-309
J01.0	Acute sinusitis - Acute maxillary sinusitis	J03.9	Acute tonsillitis - Acute tonsillitisunspecified	0.343	0.135	2.534	0.0113	0.627	0.015	40.72	<1E-309
Z09.4	Follow-up examination after treatment for conditions other than malignant neoplasms - Follow-up examination after treatment of fracture	W01.41	Fall on same level from slipping, tripping and stumbling - Street and highway, While engaged in leisure activity	0.525	0.207	2.534	0.0113	1.348	0.033	40.714	<1E-309
M21	Other acquired deformities of limbs	M79.6	Other soft tissue disorders (NEC) - Pain in limb	0.295	0.117	2.532	0.0114	0.701	0.018	38.639	<1E-309
I50.9	Heart failure - Heart failureunspecified	I20.8	Angina pectoris - Other forms of angina pectoris	0.655	0.259	2.529	0.0115	1.1	0.029	37.924	<1E-309
D22.7	Melanocytic naevinaevus - Melanocytic naevi of lower limb, including hip	D23.7	Other benign neoplasms of skin - Skin of lower limb, including hip	0.619	0.245	2.527	0.0115	1.689	0.041	40.977	<1E-309
M24	Other specific joint derangements	M75.0	Shoulder lesions - Adhesive capsulitis of shoulder	0.559	0.222	2.521	0.0117	1.034	0.027	38.692	<1E-309
W18	Other fall on same level	S93	Dislocation, sprain and strain of joints and ligaments at ankle and foot level	0.539	0.214	2.517	0.0118	0.919	0.024	38.441	<1E-309
H35.0	Other retinal disorders - Background retinopathy and retinal vascular changes, Changes in retinal vascular appearance	H52	Disorders of refraction and accommodation	0.44	0.175	2.517	0.0118	1.816	0.038	47.904	<1E-309
Z29.9	Need for other prophylactic measures - Prophylactic measureunspecified	U07.2	Emergency use of U07 - COVID-19, virus not identified	0.716	0.285	2.509	0.0121	2.019	0.016	129.471	<1E-309
Z76	Persons encountering health services in other circumstances	J00	Acute nasopharyngitis [common cold]	0.502	0.201	2.5	0.0124	0.39	0.01	37.793	<1E-309
M54.8	Dorsalgia - Other dorsalgia	M54.9	Dorsalgia - Dorsalgiaunspecified	0.641	0.257	2.496	0.0126	0.99	0.025	39.475	<1E-309
U07.1	Emergency use of U07 - COVID-19, virus identified	J06.8	Acute upper respiratory infections of multiple and unspecified sites - Other acute upper respiratory infections of multiple sites	0.723	0.29	2.493	0.0127	0.421	0.011	37.652	<1E-309
J20.9	Acute bronchitis - Acute bronchitisunspecified	J04.1	Acute laryngitis and tracheitis - Acute tracheitis	0.841	0.337	2.493	0.0127	0.71	0.015	46.705	<1E-309
M20	Acquired deformities of fingers and toes	M77.4	Other enthesopathies - Metatarsalgia	0.39	0.157	2.492	0.0127	1.465	0.033	44.619	<1E-309
H35	Other retinal disorders	H43.3	Disorders of vitreous body - Other vitreous opacities	0.444	0.178	2.49	0.0128	1.047	0.025	41.507	<1E-309
H93	Other disorders of ear (NEC)	R42	Dizziness and giddiness	0.373	0.15	2.49	0.0128	0.917	0.02	45.6	<1E-309
K03	Other diseases of hard tissues of teeth	K08	Other disorders of teeth and supporting structures	0.682	0.274	2.485	0.0129	1.365	0.033	41.367	<1E-309
Z24	Need for immunization against certain single viral diseases	Z27	Need for immunization against combinations of infectious diseases	0.482	0.195	2.478	0.0132	1.121	0.02	55.198	<1E-309
J35.2	Chronic diseases of tonsils and adenoids - Hypertrophy of adenoids	J34	Other disorders of nose and nasal sinuses	0.335	0.135	2.475	0.0133	1.131	0.029	38.568	<1E-309
J35.0	Chronic diseases of tonsils and adenoids - Chronic tonsillitis	J34.2	Other disorders of nose and nasal sinuses - Deviated nasal septum	0.241	0.097	2.471	0.0135	0.861	0.015	57.626	<1E-309
H10	Conjunctivitis	H00.1	Hordeolum and chalazion - Chalazion	0.346	0.14	2.469	0.0136	0.858	0.022	38.592	<1E-309
E06	Thyroiditis	E04.2	Other nontoxic goitre - Nontoxic multinodular goitre	0.242	0.098	2.466	0.0137	1.354	0.023	58.634	<1E-309
H66	Suppurative and unspecified otitis media	H92.0	Otalgia and effusion of ear - Otalgia	0.632	0.256	2.466	0.0137	0.955	0.025	38.418	<1E-309
M42	Spinal osteochondrosis	M43	Other deforming dorsopathies	0.566	0.23	2.46	0.0139	1.085	0.027	40.692	<1E-309
Z54.0	Convalescence - Convalescence following surgery	N39.3	Other disorders of urinary system - Stress incontinence	0.549	0.223	2.456	0.0141	1.317	0.029	46.152	<1E-309
H92	Otalgia and effusion of ear	H61	Other disorders of external ear	0.272	0.111	2.453	0.0142	0.935	0.016	58.425	<1E-309
Z01.8	Other special examinations and investigations of persons without complaint or reported diagnosis - Other specified special examinations	Z09.4	Follow-up examination after treatment for conditions other than malignant neoplasms - Follow-up examination after treatment of fracture	0.524	0.214	2.444	0.0145	1.067	0.027	40.1	<1E-309
H65.1	Nonsuppurative otitis media - Allergic (mucoid)(sanguinous)(serous) otitis media, acute and subacute	H65.0	Nonsuppurative otitis media - Acute serous otitis media	0.983	0.402	2.444	0.0145	1.55	0.028	55.524	<1E-309
S50	Superficial injury of forearm	S40	Superficial injury of shoulder and upper arm	0.598	0.245	2.436	0.0149	1.126	0.03	37.584	<1E-309
L24.8	Irritant contact dermatitis - Irritant contact dermatitis due to other agents	L30	Other dermatitis	0.614	0.252	2.434	0.015	1.064	0.024	43.626	<1E-309
S02	Fracture of skull and facial bones	S01	Open wound of head	0.599	0.246	2.433	0.015	1.407	0.027	52.304	<1E-309
M24.5	Other specific joint derangements - Contracture of joint	Z09.4	Follow-up examination after treatment for conditions other than malignant neoplasms - Follow-up examination after treatment of fracture	0.701	0.288	2.431	0.0151	1.765	0.036	48.683	<1E-309
H40.1	Glaucoma - Primary open-angle glaucoma	H26	Other cataract	0.334	0.138	2.425	0.0153	1.19	0.03	39.951	<1E-309
H35.3	Other retinal disorders - Degeneration of macula and posterior pole	H40	Glaucoma	0.432	0.178	2.423	0.0154	0.977	0.023	42.915	<1E-309
J00	Acute nasopharyngitis [common cold]	J04.1	Acute laryngitis and tracheitis - Acute tracheitis	0.891	0.369	2.415	0.0157	0.635	0.015	41.855	<1E-309
I50.0	Heart failure - Congestive heart failure	I42	Cardiomyopathy	0.389	0.162	2.406	0.0162	1.459	0.038	38.207	<1E-309
H35.3	Other retinal disorders - Degeneration of macula and posterior pole	H25.1	Senile cataract - Senile nuclear cataract	0.635	0.264	2.402	0.0163	1.351	0.023	57.569	<1E-309
K04.5	Diseases of pulp and periapical tissues - Chronic apical periodontitis	K08.1	Other disorders of teeth and supporting structures - Loss of teeth due to accident, extraction or local periodontal disease	0.88	0.366	2.402	0.0163	2.089	0.029	71.343	<1E-309
K02	Dental caries	K04	Diseases of pulp and periapical tissues	0.613	0.257	2.385	0.0171	1.306	0.014	90.853	<1E-309
Z71.8	Persons encountering health services for other counselling and medical advice (NEC) - Other specified counselling	Z71.3	Persons encountering health services for other counselling and medical advice (NEC) - Dietary counselling and surveillance	0.447	0.188	2.377	0.0175	1.048	0.028	37.847	<1E-309
H35	Other retinal disorders	H26.4	Other cataract - After-cataract	0.593	0.251	2.365	0.0181	1.174	0.031	37.522	<1E-309
J98	Other respiratory disorders	U07.2	Emergency use of U07 - COVID-19, virus not identified	0.731	0.31	2.356	0.0185	0.599	0.016	38.42	<1E-309
W23	Caught, crushed, jammed or pinched in or between objects	W22	Striking against or struck by other objects	0.366	0.156	2.35	0.0188	0.872	0.022	38.968	<1E-309
I20.9	Angina pectoris - Angina pectorisunspecified	I25	Chronic ischaemic heart disease	0.53	0.226	2.347	0.019	1.487	0.029	51.933	<1E-309
J01.9	Acute sinusitis - Acute sinusitisunspecified	J34.2	Other disorders of nose and nasal sinuses - Deviated nasal septum	0.349	0.149	2.344	0.0191	0.782	0.021	37.857	<1E-309
H65.1	Nonsuppurative otitis media - Allergic (mucoid)(sanguinous)(serous) otitis media, acute and subacute	H60	Otitis externa	0.669	0.287	2.334	0.0196	1.154	0.027	42.497	<1E-309
G56	Mononeuropathies of upper limb	Z03.3	Medical observation and evaluation for suspected diseases and conditions - Observation for suspected nervous system disorder	0.351	0.151	2.327	0.02	1.031	0.022	46.709	<1E-309
I49	Other cardiac arrhythmias	I11.9	Hypertensive heart disease - Hypertensive heart disease without (congestive) heart failure	0.152	0.065	2.323	0.0202	0.877	0.015	58.468	<1E-309
J44.8	Other chronic obstructive pulmonary disease - Other specified chronic obstructive pulmonary disease	J41	Simple and mucopurulent chronic bronchitis	0.584	0.251	2.322	0.0202	1.658	0.038	44.137	<1E-309
F32.0	Depressive episode - Mild depressive episode	F32.1	Depressive episode - Moderate depressive episode	0.701	0.303	2.316	0.0206	1.519	0.027	55.233	<1E-309
M23.8	Internal derangement of knee - Other internal derangements of knee	S83.6	Dislocation, sprain and strain of joints and ligaments of knee - Sprain and strain of other and unspecified parts of knee	0.844	0.366	2.306	0.0211	1.647	0.042	39.639	<1E-309
H52.2	Disorders of refraction and accommodation - Astigmatism	H25.0	Senile cataract - Senile incipient cataract	0.312	0.135	2.302	0.0213	1.225	0.018	68.618	<1E-309
Z01.6	Other special examinations and investigations of persons without complaint or reported diagnosis - Radiological examination (NEC)	H52	Disorders of refraction and accommodation	0.692	0.302	2.293	0.0219	0.538	0.013	40.373	<1E-309
S62.6	Fracture at wrist and hand level - Fracture of other finger	S60.0	Superficial injury of wrist and hand - Contusion of finger(s) without damage to nail Contusion of finger(s) NOS	0.442	0.193	2.289	0.0221	1.075	0.028	38.484	<1E-309
J01.0	Acute sinusitis - Acute maxillary sinusitis	J04.2	Acute laryngitis and tracheitis - Acute laryngotracheitis	0.531	0.232	2.285	0.0223	0.767	0.02	37.673	<1E-309
R06.5	Abnormalities of breathing - Mouth breathing Snoring	J35	Chronic diseases of tonsils and adenoids	0.235	0.103	2.284	0.0224	1.092	0.023	48.074	<1E-309
I50	Heart failure	I25.1	Chronic ischaemic heart disease - Atherosclerotic heart disease	0.787	0.345	2.282	0.0225	1.482	0.03	48.944	<1E-309
J02	Acute pharyngitis	J04.1	Acute laryngitis and tracheitis - Acute tracheitis	0.965	0.424	2.275	0.0229	0.73	0.015	48.517	<1E-309
B37	Candidiasis	Z76.3	Persons encountering health services in other circumstances - Healthy person accompanying sick person	0.241	0.106	2.261	0.0238	0.545	0.014	38.034	<1E-309
J20.9	Acute bronchitis - Acute bronchitisunspecified	J18.9	Pneumonia, organism unspecified - Pneumoniaunspecified	0.524	0.232	2.259	0.0239	0.94	0.018	51.812	<1E-309
M24	Other specific joint derangements	S43	Dislocation, sprain and strain of joints and ligaments of shoulder girdle	0.562	0.249	2.257	0.024	1.238	0.033	37.872	<1E-309
H43.3	Disorders of vitreous body - Other vitreous opacities	H25	Senile cataract	0.369	0.164	2.256	0.024	1.197	0.029	41.021	<1E-309
J03.9	Acute tonsillitis - Acute tonsillitisunspecified	J06.9	Acute upper respiratory infections of multiple and unspecified sites - Acute upper respiratory infectionunspecified	0.309	0.137	2.256	0.0241	0.731	0.015	49.768	<1E-309
E79	Disorders of purine and pyrimidine metabolism	E66.0	Obesity - Obesity due to excess calories	0.452	0.201	2.252	0.0243	1.563	0.03	52.452	<1E-309
H35	Other retinal disorders	Z96	Presence of other functional implants	0.367	0.163	2.247	0.0246	1.082	0.02	54.993	<1E-309
E66.0	Obesity - Obesity due to excess calories	M10.9	Gout - Goutunspecified	0.527	0.236	2.239	0.0252	1.386	0.03	45.734	<1E-309
T63.4	Toxic effect of contact with venomous animals - Venom of other arthropods	W57	Bitten or stung by nonvenomous insect and other nonvenomous arthropods	0.823	0.368	2.236	0.0253	3.613	0.028	130.749	<1E-309
A69	Other spirochaetal infections	Z24.1	Need for immunization against certain single viral diseases - Need for immunization against arthropod-borne viral encephalitis	0.296	0.133	2.231	0.0257	0.594	0.016	37.674	<1E-309
Z29.9	Need for other prophylactic measures - Prophylactic measureunspecified	U07	Emergency use of U07	0.591	0.265	2.229	0.0258	2.228	0.025	90.311	<1E-309
I20.9	Angina pectoris - Angina pectorisunspecified	R07.4	Pain in throat and chest - Chest painunspecified	0.736	0.331	2.223	0.0262	1.245	0.031	40.028	<1E-309
M19.0	Other arthrosis - Primary arthrosis of other joints	M75.0	Shoulder lesions - Adhesive capsulitis of shoulder	0.402	0.181	2.223	0.0262	1.096	0.025	44.44	<1E-309
M24	Other specific joint derangements	Z47	Other orthopaedic follow-up care	0.558	0.251	2.223	0.0262	1.457	0.03	48.884	<1E-309
S01.0	Open wound of head - Open wound of scalp	W22	Striking against or struck by other objects	0.655	0.295	2.22	0.0264	1.099	0.027	40.302	<1E-309
E66	Obesity	E79	Disorders of purine and pyrimidine metabolism	0.429	0.194	2.206	0.0274	1.562	0.029	53.427	<1E-309
H43.3	Disorders of vitreous body - Other vitreous opacities	H25.0	Senile cataract - Senile incipient cataract	0.39	0.177	2.205	0.0275	1.109	0.028	39.742	<1E-309
S61.8	Open wound of wrist and hand - Open wound of other parts of wrist and hand	W25	Contact with sharp glass	0.594	0.27	2.2	0.0278	1.991	0.037	54.277	<1E-309
K05	Gingivitis and periodontal diseases	K08.1	Other disorders of teeth and supporting structures - Loss of teeth due to accident, extraction or local periodontal disease	0.699	0.318	2.195	0.0282	1.161	0.028	40.975	<1E-309
A63.8	Other predominantly sexually transmitted diseases (NEC) - Other specified predominantly sexually transmitted diseases	A56.0	Chlamydial infection of lower genitourinary tract	0.833	0.381	2.187	0.0287	1.098	0.027	40.834	<1E-309
L30.9	Other dermatitis - Dermatitisunspecified	L30.8	Other dermatitis - Other specified dermatitis	0.907	0.415	2.185	0.0289	1.269	0.027	47.581	<1E-309
E66	Obesity	M10.9	Gout - Goutunspecified	0.492	0.227	2.163	0.0306	1.359	0.029	46.448	<1E-309
Z71.8	Persons encountering health services for other counselling and medical advice (NEC) - Other specified counselling	Z71.2	Persons encountering health services for other counselling and medical advice (NEC) - Person consulting for explanation of investigation findings	0.9	0.417	2.161	0.0307	1.036	0.025	41.72	<1E-309
H66	Suppurative and unspecified otitis media	H92	Otalgia and effusion of ear	0.559	0.26	2.15	0.0315	0.964	0.024	40.514	<1E-309
L23	Allergic contact dermatitis	L30.8	Other dermatitis - Other specified dermatitis	0.991	0.463	2.141	0.0323	0.957	0.023	41.78	<1E-309
K03	Other diseases of hard tissues of teeth	K04.5	Diseases of pulp and periapical tissues - Chronic apical periodontitis	0.963	0.451	2.136	0.0327	0.83	0.02	41.295	<1E-309
D12	Benign neoplasm of colon, rectum, anus and anal canal	I84.2	Haemorrhoids - Internal haemorrhoids without complication	0.425	0.199	2.135	0.0328	1.725	0.037	46.203	<1E-309
G47.3	Sleep disorders - Sleep apnoea	J34.2	Other disorders of nose and nasal sinuses - Deviated nasal septum	0.308	0.144	2.134	0.0328	1.451	0.023	64.371	<1E-309
M02	Reactive arthropathies	J35	Chronic diseases of tonsils and adenoids	0.995	0.468	2.126	0.0335	0.996	0.024	42.336	<1E-309
M02	Reactive arthropathies	M25.5	Other joint disorders (NEC) - Pain in joint	0.919	0.433	2.123	0.0338	1.017	0.023	44.074	<1E-309
W00.41	Fall on same level involving ice and snow - Street and highway, While engaged in leisure activity	Z09.4	Follow-up examination after treatment for conditions other than malignant neoplasms - Follow-up examination after treatment of fracture	0.456	0.215	2.122	0.0338	1.519	0.036	41.669	<1E-309
J35.0	Chronic diseases of tonsils and adenoids - Chronic tonsillitis	M02	Reactive arthropathies	0.827	0.393	2.107	0.0351	1.022	0.023	43.517	<1E-309
I49	Other cardiac arrhythmias	Z95	Presence of cardiac and vascular implants and grafts	0.253	0.121	2.101	0.0357	0.945	0.025	37.756	<1E-309
H10	Conjunctivitis	H35	Other retinal disorders	0.268	0.128	2.1	0.0358	0.635	0.016	40.201	<1E-309
Z24	Need for immunization against certain single viral diseases	Z03	Medical observation and evaluation for suspected diseases and conditions	0.253	0.121	2.09	0.0366	0.516	0.012	41.65	<1E-309
Z71	Persons encountering health services for other counselling and medical advice (NEC)	Z76.0	Persons encountering health services in other circumstances - Issue of repeat prescription	0.794	0.381	2.086	0.037	0.491	0.011	46.374	<1E-309
J20.8	Acute bronchitis - Acute bronchitis due to other specified organisms	J20.0	Acute bronchitis - Acute bronchitis due to Mycoplasma pneumoniae	0.864	0.415	2.085	0.0371	1.573	0.036	44.241	<1E-309
J42	Unspecified chronic bronchitis	J45	Asthma	0.878	0.423	2.075	0.038	1.587	0.029	54.971	<1E-309
S06	Intracranial injury	S01	Open wound of head	0.565	0.273	2.073	0.0382	1.273	0.026	49.408	<1E-309
Z03	Medical observation and evaluation for suspected diseases and conditions	Z24.1	Need for immunization against certain single viral diseases - Need for immunization against arthropod-borne viral encephalitis	0.227	0.11	2.071	0.0384	0.543	0.014	39.467	<1E-309
J20	Acute bronchitis	H65	Nonsuppurative otitis media	0.177	0.086	2.068	0.0386	0.482	0.011	44.81	<1E-309
N60.1	Benign mammary dysplasia - Diffuse cystic mastopathy Cystic breast	N63	Unspecified lump in breast	0.77	0.373	2.064	0.039	1.584	0.031	51.584	<1E-309
J42	Unspecified chronic bronchitis	J45.8	Asthma - Mixed asthma	0.782	0.379	2.063	0.0392	1.491	0.033	44.895	<1E-309
K29.7	Gastritis and duodenitis - Gastritisunspecified	K29.6	Gastritis and duodenitis - Other gastritis	0.624	0.305	2.046	0.0407	1.249	0.033	38.032	<1E-309
M24.5	Other specific joint derangements - Contracture of joint	M75.0	Shoulder lesions - Adhesive capsulitis of shoulder	0.566	0.278	2.037	0.0417	1.313	0.033	39.778	<1E-309
S51	Open wound of forearm	W25	Contact with sharp glass	0.644	0.316	2.036	0.0418	1.637	0.044	37.595	<1E-309
M02	Reactive arthropathies	M25	Other joint disorders (NEC)	0.846	0.417	2.029	0.0425	1.078	0.024	45.222	<1E-309
J20.9	Acute bronchitis - Acute bronchitisunspecified	J01.9	Acute sinusitis - Acute sinusitisunspecified	0.347	0.172	2.021	0.0432	0.891	0.017	53.698	<1E-309
M21	Other acquired deformities of limbs	M54.1	Dorsalgia - Radiculopathy	0.209	0.103	2.02	0.0434	0.62	0.015	42.47	<1E-309
H92.0	Otalgia and effusion of ear - Otalgia	H61	Other disorders of external ear	0.255	0.126	2.014	0.0441	0.924	0.017	54.838	<1E-309
H10	Conjunctivitis	T15	Foreign body on external eye	0.264	0.131	2.011	0.0443	0.687	0.017	40.64	<1E-309
K02	Dental caries	H52	Disorders of refraction and accommodation	0.457	0.228	2.001	0.0454	0.588	0.014	42.725	<1E-309
H92	Otalgia and effusion of ear	H61.2	Other disorders of external ear - Impacted cerumen	0.212	0.106	1.99	0.0466	0.896	0.016	54.707	<1E-309
H35.3	Other retinal disorders - Degeneration of macula and posterior pole	H26.4	Other cataract - After-cataract	0.432	0.217	1.985	0.0471	1.25	0.032	39.4	<1E-309
L85	Other epidermal thickening	L30	Other dermatitis	0.497	0.252	1.974	0.0484	0.872	0.023	37.718	<1E-309
M54.5	Dorsalgia - Low back pain	M41.9	Scoliosis - Scoliosisunspecified	0.289	0.147	1.973	0.0485	0.973	0.024	41.351	<1E-309
Z02.4	Examination and encounter for administrative purposes - Examination for driving licence	Z03	Medical observation and evaluation for suspected diseases and conditions	0.209	0.106	1.972	0.0487	0.527	0.014	38.452	<1E-309
H53	Visual disturbances	H52.2	Disorders of refraction and accommodation - Astigmatism	0.275	0.14	1.971	0.0488	1.012	0.018	57.306	<1E-309
W10	Fall on and from stairs and steps	S20.2	Superficial injury of thorax - Contusion of thorax	0.327	0.166	1.967	0.0492	1.017	0.026	39.226	<1E-309
J20.9	Acute bronchitis - Acute bronchitisunspecified	J20.0	Acute bronchitis - Acute bronchitis due to Mycoplasma pneumoniae	0.52	0.265	1.966	0.0493	1.032	0.025	41.544	<1E-309
M54.1	Dorsalgia - Radiculopathy	M43	Other deforming dorsopathies	0.292	0.148	1.965	0.0494	1.198	0.025	47.272	<1E-309
H10.3	Conjunctivitis - Acute conjunctivitisunspecified Excl.: ophthalmia neonatorum NOS (P39.1)	H04	Disorders of lacrimal system	0.609	0.311	1.961	0.0498	0.902	0.022	40.15	<1E-309
K80	Cholelithiasis	Z48	Other surgical follow-up care	0.272	0.122	2.22	0.0264	0.587	0.016	37.518	4.7e-308
A69.2	Other spirochaetal infections - Lyme disease	Z24.1	Need for immunization against certain single viral diseases - Need for immunization against arthropod-borne viral encephalitis	0.267	0.127	2.113	0.0346	0.598	0.016	37.516	5.01e-308
Z09	Follow-up examination after treatment for conditions other than malignant neoplasms	M23.2	Internal derangement of knee - Derangement of meniscus due to old tear or injury	0.516	0.107	4.822	1.42e-06	0.686	0.018	37.515	5.33e-308
E66	Obesity	G56.0	Mononeuropathies of upper limb - Carpal tunnel syndrome	0.368	0.044	8.366	5.95e-17	0.636	0.017	37.514	5.4e-308
H10	Conjunctivitis	H25	Senile cataract	0.45	0.128	3.525	0.000424	0.661	0.018	37.51	6.38e-308
M54.1	Dorsalgia - Radiculopathy	G47	Sleep disorders	0.615	0.082	7.487	7.03e-14	0.499	0.013	37.499	9.66e-308
M75.9	Shoulder lesions - Shoulder lesionunspecified	M25.5	Other joint disorders (NEC) - Pain in joint	0.756	0.131	5.776	7.64e-09	0.743	0.02	37.496	1.06e-307
J30	Vasomotor and allergic rhinitis	K59	Other functional intestinal disorders	0.443	0.084	5.286	1.25e-07	0.504	0.013	37.496	1.06e-307
M54.5	Dorsalgia - Low back pain	N39	Other disorders of urinary system	0.64	0.083	7.709	1.26e-14	0.443	0.012	37.496	1.09e-307
M15.8	Polyarthrosis - Other polyarthrosis	M47.8	Spondylosis - Other spondylosis	0.745	0.311	2.392	0.0168	1.022	0.027	37.491	1.31e-307
K21.0	Gastro-oesophageal reflux disease - Gastro-oesophageal reflux disease with oesophagitis	G44	Other headache syndromes	0.674	0.094	7.204	5.84e-13	0.695	0.019	37.483	1.77e-307
R52.2	Pain (NEC) - Other chronic pain	F41	Other anxiety disorders	0.595	0.13	4.587	4.49e-06	0.893	0.024	37.478	2.11e-307
Z71	Persons encountering health services for other counselling and medical advice (NEC)	G47	Sleep disorders	0.526	0.08	6.595	4.26e-11	0.46	0.012	37.475	2.36e-307
R49	Voice disturbances	J31	Chronic rhinitis, nasopharyngitis and pharyngitis	0.533	0.158	3.367	0.00076	1.059	0.028	37.474	2.46e-307
M15	Polyarthrosis	K21.9	Gastro-oesophageal reflux disease - Gastro-oesophageal reflux disease without oesophagitis	0.54	0.094	5.737	9.65e-09	0.656	0.018	37.469	2.95e-307
H92	Otalgia and effusion of ear	J00	Acute nasopharyngitis [common cold]	0.5	0.173	2.886	0.0039	0.593	0.016	37.459	4.28e-307
I84.5	Haemorrhoids - External haemorrhoids without complication	K58	Irritable bowel syndrome	0.526	0.098	5.374	7.69e-08	1.101	0.029	37.456	4.85e-307
M25.5	Other joint disorders (NEC) - Pain in joint	S80	Superficial injury of lower leg	0.567	0.123	4.627	3.72e-06	0.532	0.014	37.439	9e-307
J20	Acute bronchitis	M54.2	Dorsalgia - Cervicalgia	0.543	0.093	5.85	4.93e-09	0.443	0.012	37.436	1.01e-306
M75.1	Shoulder lesions - Rotator cuff syndrome	G56.0	Mononeuropathies of upper limb - Carpal tunnel syndrome	0.727	0.102	7.151	8.59e-13	0.831	0.022	37.435	1.06e-306
S63	Dislocation, sprain and strain of joints and ligaments at wrist and hand level	W00	Fall on same level involving ice and snow	0.705	0.245	2.877	0.00401	0.889	0.024	37.433	1.13e-306
J04	Acute laryngitis and tracheitis	M54.1	Dorsalgia - Radiculopathy	0.741	0.121	6.104	1.04e-09	0.453	0.012	37.43	1.29e-306
R10	Abdominal and pelvic pain	N20	Calculus of kidney and ureter	0.47	0.08	5.859	4.65e-09	0.751	0.02	37.419	1.93e-306
G43.9	Migraine - Migraineunspecified	G44.8	Other headache syndromes - Other specified headache syndromes	0.72	0.157	4.58	4.65e-06	1.47	0.039	37.418	1.96e-306
S83.4	Dislocation, sprain and strain of joints and ligaments of knee - Sprain and strain involving (fibular)(tibial) collateral ligament of knee	M94.2	Other disorders of cartilage - Chondromalacia	0.529	0.183	2.897	0.00377	1.481	0.04	37.415	2.26e-306
R51	Headache	B34.9	Viral infection of unspecified site - Viraemia NOS	0.521	0.109	4.77	1.84e-06	0.431	0.012	37.413	2.39e-306
M54.1	Dorsalgia - Radiculopathy	F45	Somatoform disorders	0.534	0.097	5.498	3.84e-08	0.546	0.015	37.402	3.58e-306
R07	Pain in throat and chest	K58	Irritable bowel syndrome	0.915	0.11	8.283	1.2e-16	0.647	0.017	37.401	3.76e-306
Z09.0	Follow-up examination after treatment for conditions other than malignant neoplasms - Follow-up examination after surgery for other conditions	Z71	Persons encountering health services for other counselling and medical advice (NEC)	0.595	0.122	4.86	1.17e-06	0.528	0.014	37.398	4.18e-306
M79	Other soft tissue disorders (NEC)	F33	Recurrent depressive disorder	0.642	0.083	7.703	1.33e-14	0.589	0.016	37.398	4.26e-306
K30	Functional dyspepsia	K26	Duodenal ulcer	0.216	0.081	2.649	0.00807	0.776	0.021	37.394	4.88e-306
R10	Abdominal and pelvic pain	G47	Sleep disorders	0.553	0.066	8.343	7.26e-17	0.457	0.012	37.386	6.57e-306
K60	Fissure and fistula of anal and rectal regions	K59	Other functional intestinal disorders	0.713	0.168	4.238	2.26e-05	1.011	0.027	37.382	7.73e-306
Z03	Medical observation and evaluation for suspected diseases and conditions	K59	Other functional intestinal disorders	0.727	0.123	5.917	3.27e-09	0.733	0.02	37.381	7.99e-306
S00	Superficial injury of head	S60.2	Superficial injury of wrist and hand - Contusion of other parts of wrist and hand	0.673	0.15	4.48	7.45e-06	0.815	0.022	37.376	9.58e-306
H52.2	Disorders of refraction and accommodation - Astigmatism	H11	Other disorders of conjunctiva	0.326	0.14	2.323	0.0202	0.635	0.017	37.368	1.3e-305
J35.0	Chronic diseases of tonsils and adenoids - Chronic tonsillitis	G44	Other headache syndromes	0.426	0.063	6.735	1.64e-11	0.472	0.013	37.366	1.39e-305
S81	Open wound of lower leg	S80	Superficial injury of lower leg	0.827	0.272	3.042	0.00235	0.931	0.025	37.365	1.45e-305
G56.0	Mononeuropathies of upper limb - Carpal tunnel syndrome	M15.8	Polyarthrosis - Other polyarthrosis	0.816	0.23	3.545	0.000393	0.961	0.026	37.361	1.7e-305
J30.4	Vasomotor and allergic rhinitis - Allergic rhinitisunspecified	J35	Chronic diseases of tonsils and adenoids	0.394	0.086	4.579	4.68e-06	0.631	0.017	37.355	2.11e-305
M19.0	Other arthrosis - Primary arthrosis of other joints	M54.5	Dorsalgia - Low back pain	0.683	0.119	5.749	9e-09	0.717	0.019	37.352	2.39e-305
K21	Gastro-oesophageal reflux disease	M47.8	Spondylosis - Other spondylosis	0.767	0.126	6.064	1.32e-09	0.685	0.018	37.35	2.54e-305
M54.6	Dorsalgia - Pain in thoracic spine	K29	Gastritis and duodenitis	0.56	0.108	5.208	1.9e-07	0.725	0.019	37.343	3.31e-305
L30	Other dermatitis	J30	Vasomotor and allergic rhinitis	0.47	0.083	5.64	1.7e-08	0.432	0.012	37.34	3.75e-305
M23	Internal derangement of knee	M19	Other arthrosis	0.85	0.11	7.754	8.94e-15	0.659	0.018	37.336	4.34e-305
S90.1	Superficial injury of ankle and foot - Contusion of toe(s) without damage to nail	S92	Fracture of foot, except ankle	0.895	0.187	4.795	1.63e-06	0.986	0.026	37.333	4.86e-305
G56.0	Mononeuropathies of upper limb - Carpal tunnel syndrome	M16	Coxarthrosis [arthrosis of hip]	0.548	0.068	8.024	1.02e-15	0.697	0.019	37.331	5.2e-305
M25.5	Other joint disorders (NEC) - Pain in joint	J02.9	Acute pharyngitis - Acute pharyngitisunspecified	0.673	0.112	5.992	2.08e-09	0.413	0.011	37.324	6.64e-305
M75.9	Shoulder lesions - Shoulder lesionunspecified	M25	Other joint disorders (NEC)	0.716	0.13	5.512	3.55e-08	0.746	0.02	37.324	6.75e-305
G44	Other headache syndromes	M77	Other enthesopathies	0.561	0.076	7.369	1.72e-13	0.512	0.014	37.323	7e-305
Z71.8	Persons encountering health services for other counselling and medical advice (NEC) - Other specified counselling	B34.9	Viral infection of unspecified site - Viraemia NOS	0.704	0.194	3.622	0.000292	0.436	0.012	37.314	9.57e-305
R51	Headache	Z03.8	Medical observation and evaluation for suspected diseases and conditions - Observation for other suspected diseases and conditions	0.682	0.102	6.669	2.58e-11	0.482	0.013	37.309	1.19e-304
I84.9	Haemorrhoids - Unspecified haemorrhoids without complication	K59	Other functional intestinal disorders	0.821	0.131	6.264	3.76e-10	1.004	0.027	37.301	1.57e-304
R51	Headache	G47	Sleep disorders	0.526	0.081	6.526	6.78e-11	0.531	0.014	37.295	1.96e-304
L85	Other epidermal thickening	L82	Seborrhoeic keratosis	0.58	0.186	3.123	0.00179	1.022	0.027	37.291	2.29e-304
M75.1	Shoulder lesions - Rotator cuff syndrome	S40	Superficial injury of shoulder and upper arm	0.542	0.177	3.062	0.0022	1.101	0.03	37.287	2.7e-304
M25.5	Other joint disorders (NEC) - Pain in joint	M51.1	Other intervertebral disc disorders - Lumbar and other intervertebral disc disorders with radiculopathy (G55.1*)	0.586	0.072	8.085	6.21e-16	0.475	0.013	37.284	3e-304
J35.0	Chronic diseases of tonsils and adenoids - Chronic tonsillitis	R07.0	Pain in throat and chest - Pain in throat	0.548	0.202	2.716	0.0066	0.8	0.021	37.282	3.22e-304
K76.0	Other diseases of liver - Fatty (change of) liver (NEC), Nonalcoholic fatty liver disease [NAFLD]	E66.9	Obesity - Obesityunspecified	0.897	0.166	5.4	6.68e-08	1.458	0.039	37.282	3.26e-304
Y04	Assault by bodily force	S40	Superficial injury of shoulder and upper arm	0.737	0.205	3.591	0.00033	1.237	0.033	37.281	3.28e-304
M75	Shoulder lesions	M47.8	Spondylosis - Other spondylosis	0.517	0.121	4.287	1.81e-05	0.701	0.019	37.268	5.5e-304
M54.1	Dorsalgia - Radiculopathy	F32	Depressive episode	0.453	0.071	6.413	1.42e-10	0.465	0.012	37.254	9.29e-304
G44	Other headache syndromes	M53	Other dorsopathies (NEC)	0.68	0.144	4.719	2.36e-06	0.904	0.024	37.252	9.69e-304
S01.8	Open wound of head - Open wound of other parts of head	W22	Striking against or struck by other objects	0.784	0.308	2.546	0.0109	1.067	0.029	37.252	1e-303
M54.5	Dorsalgia - Low back pain	J30	Vasomotor and allergic rhinitis	0.334	0.067	4.987	6.14e-07	0.383	0.01	37.246	1.24e-303
J32	Chronic sinusitis	R51	Headache	0.382	0.131	2.92	0.0035	0.732	0.02	37.237	1.7e-303
M50	Cervical disc disorders	M19	Other arthrosis	0.69	0.125	5.521	3.36e-08	0.672	0.018	37.235	1.88e-303
S06.0	Intracranial injury - Concussion	W01	Fall on same level from slipping, tripping and stumbling	0.512	0.181	2.827	0.0047	0.949	0.025	37.23	2.25e-303
M21.4	Other acquired deformities of limbs - Flat foot [pes planus] (acquired)	M79.6	Other soft tissue disorders (NEC) - Pain in limb	0.323	0.12	2.685	0.00726	0.713	0.019	37.225	2.7e-303
S20	Superficial injury of thorax	W17	Other fall from one level to another	0.507	0.142	3.575	0.000351	1.092	0.029	37.22	3.21e-303
S60	Superficial injury of wrist and hand	M25.5	Other joint disorders (NEC) - Pain in joint	0.564	0.099	5.697	1.22e-08	0.462	0.012	37.218	3.47e-303
S63.6	Dislocation, sprain and strain of joints and ligaments at wrist and hand level - Sprain and strain of finger(s)	W01	Fall on same level from slipping, tripping and stumbling	0.645	0.143	4.508	6.56e-06	0.976	0.026	37.21	4.73e-303
I84.5	Haemorrhoids - External haemorrhoids without complication	K59	Other functional intestinal disorders	0.497	0.115	4.307	1.66e-05	1.022	0.027	37.209	4.9e-303
M17.0	Gonarthrosis [arthrosis of knee] - Primary gonarthrosis, bilateral	M75	Shoulder lesions	0.492	0.084	5.855	4.77e-09	0.63	0.017	37.207	5.29e-303
I11.9	Hypertensive heart disease - Hypertensive heart disease without (congestive) heart failure	K21	Gastro-oesophageal reflux disease	0.303	0.053	5.753	8.78e-09	0.524	0.014	37.204	5.94e-303
M79.2	Other soft tissue disorders (NEC) - Neuralgia and neuritisunspecified	G44.2	Other headache syndromes - Tension-type headache	0.633	0.098	6.446	1.15e-10	0.674	0.018	37.201	6.69e-303
R51	Headache	R10.1	Abdominal and pelvic pain - Pain localized to upper abdomen	0.859	0.186	4.614	3.96e-06	0.713	0.019	37.198	7.26e-303
R10	Abdominal and pelvic pain	J31	Chronic rhinitis, nasopharyngitis and pharyngitis	0.715	0.1	7.185	6.74e-13	0.502	0.014	37.191	9.71e-303
K57.3	Diverticular disease of intestine - Diverticular disease of large intestine without perforation or abscess	K59	Other functional intestinal disorders	0.279	0.117	2.386	0.017	1.138	0.031	37.19	9.99e-303
M21	Other acquired deformities of limbs	M76	Enthesopathies of lower limb, excluding foot	0.403	0.175	2.298	0.0215	0.881	0.024	37.181	1.38e-302
K57	Diverticular disease of intestine	K58.0	Irritable bowel syndrome - Irritable bowel syndrome with diarrhoea	0.434	0.138	3.138	0.0017	1.376	0.037	37.178	1.56e-302
J01	Acute sinusitis	J45	Asthma	0.447	0.061	7.266	3.72e-13	0.514	0.014	37.176	1.68e-302
S60	Superficial injury of wrist and hand	S93.4	Dislocation, sprain and strain of joints and ligaments at ankle and foot level - Sprain and strain of ankle	0.656	0.106	6.179	6.43e-10	0.604	0.016	37.175	1.76e-302
M42	Spinal osteochondrosis	H81	Disorders of vestibular function	0.704	0.134	5.261	1.43e-07	0.611	0.016	37.172	1.92e-302
K80.2	Cholelithiasis - Calculus of gallbladder without cholecystitis	K81	Cholecystitis	0.529	0.208	2.545	0.0109	1.272	0.034	37.172	1.96e-302
J20	Acute bronchitis	J04.2	Acute laryngitis and tracheitis - Acute laryngotracheitis	0.855	0.296	2.891	0.00384	0.691	0.019	37.169	2.19e-302
G44.2	Other headache syndromes - Tension-type headache	K59	Other functional intestinal disorders	0.578	0.086	6.69	2.23e-11	0.639	0.017	37.154	3.77e-302
E66.0	Obesity - Obesity due to excess calories	I50.9	Heart failure - Heart failureunspecified	0.932	0.24	3.877	0.000106	1.121	0.03	37.153	3.88e-302
Z48	Other surgical follow-up care	I83	Varicose veins of lower extremities	0.321	0.09	3.547	0.00039	0.552	0.015	37.152	4.03e-302
G50	Disorders of trigeminal nerve	K29	Gastritis and duodenitis	0.79	0.154	5.117	3.1e-07	0.774	0.021	37.14	6.32e-302
M70	Soft tissue disorders related to use, overuse and pressure	M71	Other bursopathies	0.981	0.409	2.401	0.0164	0.922	0.025	37.14	6.32e-302
S80.0	Superficial injury of lower leg - Contusion of knee	S93	Dislocation, sprain and strain of joints and ligaments at ankle and foot level	0.702	0.122	5.765	8.15e-09	0.695	0.019	37.14	6.39e-302
G47.0	Sleep disorders - Disorders of initiating and maintaining sleep [insomnias]	F41.2	Other anxiety disorders - Mixed anxiety and depressive disorder	0.802	0.199	4.031	5.56e-05	1.104	0.03	37.136	7.25e-302
B00	Herpesviral [herpes simplex] infections	A60.0	Herpesviral infection of genitalia and urogenital tract	0.594	0.194	3.055	0.00225	1.101	0.03	37.126	1.09e-301
G44	Other headache syndromes	H81.1	Disorders of vestibular function - Benign paroxysmal vertigo	0.409	0.09	4.539	5.67e-06	0.746	0.02	37.123	1.17e-301
M54.4	Dorsalgia - Lumbago with sciatica	M42.1	Spinal osteochondrosis - Adult osteochondrosis of spine	0.862	0.185	4.661	3.14e-06	0.805	0.022	37.12	1.34e-301
M19.0	Other arthrosis - Primary arthrosis of other joints	M20.1	Acquired deformities of fingers and toes - Hallux valgus (acquired)	0.541	0.11	4.934	8.05e-07	0.986	0.027	37.118	1.46e-301
M19.0	Other arthrosis - Primary arthrosis of other joints	M77.1	Other enthesopathies - Lateral epicondylitis	0.687	0.141	4.89	1.01e-06	0.908	0.024	37.117	1.47e-301
S60	Superficial injury of wrist and hand	M54	Dorsalgia	0.639	0.085	7.534	4.9e-14	0.506	0.014	37.109	2.02e-301
F41	Other anxiety disorders	J35	Chronic diseases of tonsils and adenoids	0.589	0.059	9.952	2.47e-23	0.439	0.012	37.107	2.16e-301
R10	Abdominal and pelvic pain	M47	Spondylosis	0.706	0.099	7.141	9.3e-13	0.559	0.015	37.106	2.21e-301
I49	Other cardiac arrhythmias	F41.0	Other anxiety disorders - Panic disorder [episodic paroxysmal anxiety]	0.51	0.094	5.435	5.47e-08	0.939	0.025	37.106	2.21e-301
G44.2	Other headache syndromes - Tension-type headache	Z03.3	Medical observation and evaluation for suspected diseases and conditions - Observation for suspected nervous system disorder	0.874	0.203	4.305	1.67e-05	0.852	0.023	37.101	2.69e-301
D22.5	Melanocytic naevinaevus - Melanocytic naevi of trunk	L70.0	Acne - Acne vulgaris	0.239	0.05	4.738	2.16e-06	0.591	0.016	37.101	2.76e-301
F41.9	Other anxiety disorders - Anxiety disorderunspecified	F51	Nonorganic sleep disorders	0.691	0.116	5.971	2.35e-09	0.945	0.025	37.094	3.54e-301
M15	Polyarthrosis	M23	Internal derangement of knee	0.544	0.1	5.453	4.97e-08	0.692	0.019	37.093	3.7e-301
Z96	Presence of other functional implants	H52.2	Disorders of refraction and accommodation - Astigmatism	0.303	0.126	2.405	0.0162	0.667	0.018	37.092	3.84e-301
R52	Pain (NEC)	M25.5	Other joint disorders (NEC) - Pain in joint	0.576	0.113	5.101	3.37e-07	0.641	0.017	37.084	5.03e-301
H35.3	Other retinal disorders - Degeneration of macula and posterior pole	H40.1	Glaucoma - Primary open-angle glaucoma	0.392	0.149	2.627	0.0086	0.996	0.027	37.077	6.6e-301
J34	Other disorders of nose and nasal sinuses	M25	Other joint disorders (NEC)	0.497	0.078	6.395	1.61e-10	0.438	0.012	37.076	6.74e-301
M51.1	Other intervertebral disc disorders - Lumbar and other intervertebral disc disorders with radiculopathy (G55.1*)	M79.1	Other soft tissue disorders (NEC) - Myalgia	0.609	0.097	6.303	2.91e-10	0.562	0.015	37.068	9.27e-301
J30.4	Vasomotor and allergic rhinitis - Allergic rhinitisunspecified	J00	Acute nasopharyngitis [common cold]	0.406	0.129	3.141	0.00168	0.626	0.017	37.046	2.11e-300
R10.3	Abdominal and pelvic pain - Pain localized to other parts of lower abdomen	N39	Other disorders of urinary system	0.504	0.085	5.955	2.6e-09	0.625	0.017	37.044	2.24e-300
L40.0	Psoriasis - Psoriasis vulgaris	B35	Dermatophytosis	0.351	0.089	3.961	7.47e-05	0.758	0.02	37.032	3.49e-300
S83.4	Dislocation, sprain and strain of joints and ligaments of knee - Sprain and strain involving (fibular)(tibial) collateral ligament of knee	M17	Gonarthrosis [arthrosis of knee]	0.538	0.126	4.276	1.91e-05	1.149	0.031	37.032	3.51e-300
M54.1	Dorsalgia - Radiculopathy	G44.2	Other headache syndromes - Tension-type headache	0.434	0.091	4.791	1.66e-06	0.61	0.016	37.027	4.21e-300
G56.0	Mononeuropathies of upper limb - Carpal tunnel syndrome	M17.1	Gonarthrosis [arthrosis of knee] - Other primary gonarthrosis	0.487	0.075	6.464	1.02e-10	0.706	0.019	37.021	5.2e-300
J30.3	Vasomotor and allergic rhinitis - Other allergic rhinitis	J35	Chronic diseases of tonsils and adenoids	0.405	0.065	6.193	5.89e-10	0.602	0.016	37.013	7.03e-300
R51	Headache	J31	Chronic rhinitis, nasopharyngitis and pharyngitis	0.468	0.095	4.905	9.32e-07	0.558	0.015	37.013	7.12e-300
R52	Pain (NEC)	M77	Other enthesopathies	0.599	0.105	5.685	1.31e-08	0.688	0.019	36.992	1.53e-299
J45.8	Asthma - Mixed asthma	R05	Cough	0.334	0.115	2.891	0.00384	0.771	0.021	36.988	1.79e-299
L70.0	Acne - Acne vulgaris	D22	Melanocytic naevinaevus	0.25	0.049	5.087	3.64e-07	0.574	0.016	36.985	2.02e-299
M25.5	Other joint disorders (NEC) - Pain in joint	S93	Dislocation, sprain and strain of joints and ligaments at ankle and foot level	0.412	0.079	5.191	2.1e-07	0.439	0.012	36.983	2.12e-299
M16.1	Coxarthrosis [arthrosis of hip] - Other primary coxarthrosis	M47.8	Spondylosis - Other spondylosis	0.57	0.161	3.536	0.000407	0.968	0.026	36.981	2.35e-299
W01.01	Fall on same level from slipping, tripping and stumbling - Home, While engaged in leisure activity	S42	Fracture of shoulder and upper arm	0.738	0.216	3.42	0.000627	1.175	0.032	36.979	2.48e-299
K80	Cholelithiasis	I11	Hypertensive heart disease	0.458	0.062	7.414	1.23e-13	0.67	0.018	36.978	2.58e-299
T63	Toxic effect of contact with venomous animals	A69	Other spirochaetal infections	0.657	0.242	2.717	0.00659	0.873	0.024	36.978	2.62e-299
M75.1	Shoulder lesions - Rotator cuff syndrome	S40.0	Superficial injury of shoulder and upper arm - Contusion of shoulder and upper arm	0.555	0.208	2.667	0.00766	1.137	0.031	36.975	2.93e-299
Y04	Assault by bodily force	S20.2	Superficial injury of thorax - Contusion of thorax	0.677	0.113	5.977	2.27e-09	1.108	0.03	36.967	3.84e-299
J02	Acute pharyngitis	Z03.8	Medical observation and evaluation for suspected diseases and conditions - Observation for other suspected diseases and conditions	0.796	0.111	7.159	8.11e-13	0.374	0.01	36.965	4.23e-299
E78.2	Disorders of lipoprotein metabolism and other lipidaemias - Mixed hyperlipidaemia	I25.1	Chronic ischaemic heart disease - Atherosclerotic heart disease	0.729	0.343	2.123	0.0337	1.003	0.027	36.958	5.43e-299
K25	Gastric ulcer	R10	Abdominal and pelvic pain	0.934	0.222	4.205	2.61e-05	0.784	0.021	36.958	5.47e-299
M79	Other soft tissue disorders (NEC)	H92.0	Otalgia and effusion of ear - Otalgia	0.865	0.166	5.204	1.95e-07	0.59	0.016	36.956	5.75e-299
W10	Fall on and from stairs and steps	S90	Superficial injury of ankle and foot	0.631	0.16	3.943	8.04e-05	0.792	0.021	36.956	5.86e-299
F32.11	Depressive episode - Moderate depressive episode - without somatic symptoms	F51	Nonorganic sleep disorders	0.678	0.154	4.399	1.09e-05	1.087	0.029	36.956	5.9e-299
G43	Migraine	F32	Depressive episode	0.324	0.057	5.732	9.95e-09	0.566	0.015	36.947	8.14e-299
J20	Acute bronchitis	M79	Other soft tissue disorders (NEC)	0.622	0.087	7.189	6.53e-13	0.348	0.009	36.947	8.15e-299
R10.3	Abdominal and pelvic pain - Pain localized to other parts of lower abdomen	G44	Other headache syndromes	0.629	0.075	8.362	6.18e-17	0.628	0.017	36.944	9e-299
R51	Headache	R05	Cough	0.562	0.134	4.184	2.86e-05	0.519	0.014	36.943	9.32e-299
M25.5	Other joint disorders (NEC) - Pain in joint	H52	Disorders of refraction and accommodation	0.479	0.078	6.177	6.54e-10	0.365	0.01	36.942	9.74e-299
M54	Dorsalgia	M16.0	Coxarthrosis [arthrosis of hip] - Primary coxarthrosis, bilateral	0.647	0.076	8.452	2.87e-17	1.134	0.031	36.937	1.19e-298
I49	Other cardiac arrhythmias	M54	Dorsalgia	0.572	0.069	8.27	1.34e-16	0.506	0.014	36.933	1.36e-298
Z48.0	Other surgical follow-up care - Attention to surgical dressings and sutures	Z47	Other orthopaedic follow-up care	0.777	0.276	2.813	0.00491	0.945	0.026	36.926	1.77e-298
M15.8	Polyarthrosis - Other polyarthrosis	G56	Mononeuropathies of upper limb	0.92	0.259	3.552	0.000382	0.92	0.025	36.925	1.81e-298
S63	Dislocation, sprain and strain of joints and ligaments at wrist and hand level	S60.2	Superficial injury of wrist and hand - Contusion of other parts of wrist and hand	0.588	0.201	2.93	0.00339	0.916	0.025	36.916	2.56e-298
L20.8	Atopic dermatitis - Other atopic dermatitis	J30	Vasomotor and allergic rhinitis	0.446	0.089	5.023	5.08e-07	0.856	0.023	36.913	2.85e-298
K29	Gastritis and duodenitis	H81	Disorders of vestibular function	0.554	0.073	7.593	3.13e-14	0.526	0.014	36.908	3.38e-298
I84	Haemorrhoids	L29	Pruritus	0.573	0.154	3.721	0.000199	0.988	0.027	36.907	3.56e-298
K29.9	Gastritis and duodenitis - Gastroduodenitisunspecified	K59	Other functional intestinal disorders	0.756	0.164	4.615	3.92e-06	0.819	0.022	36.902	4.37e-298
J03.9	Acute tonsillitis - Acute tonsillitisunspecified	J01.9	Acute sinusitis - Acute sinusitisunspecified	0.466	0.186	2.508	0.0122	0.703	0.019	36.896	5.31e-298
S80	Superficial injury of lower leg	M17.1	Gonarthrosis [arthrosis of knee] - Other primary gonarthrosis	0.641	0.127	5.063	4.12e-07	0.795	0.022	36.894	5.77e-298
K21	Gastro-oesophageal reflux disease	M50.1	Cervical disc disorders - Cervical disc disorder with radiculopathy	0.641	0.104	6.136	8.46e-10	0.703	0.019	36.894	5.78e-298
M42.1	Spinal osteochondrosis - Adult osteochondrosis of spine	M43	Other deforming dorsopathies	0.538	0.23	2.345	0.019	1.066	0.029	36.892	6.22e-298
M17	Gonarthrosis [arthrosis of knee]	M48	Other spondylopathies	0.477	0.079	5.999	1.98e-09	0.821	0.022	36.885	7.99e-298
H90	Conductive and sensorineural hearing loss	R42	Dizziness and giddiness	0.618	0.117	5.288	1.24e-07	0.738	0.02	36.883	8.69e-298
N20.0	Calculus of kidney and ureter - Calculus of kidney	N11	Chronic tubulo-interstitial nephritis	0.405	0.203	1.993	0.0463	1.301	0.035	36.881	9.34e-298
Z01	Other special examinations and investigations of persons without complaint or reported diagnosis	M25	Other joint disorders (NEC)	0.43	0.112	3.842	0.000122	0.444	0.012	36.881	9.43e-298
I11.0	Hypertensive heart disease - Hypertensive heart disease with (congestive) heart failure	I25.1	Chronic ischaemic heart disease - Atherosclerotic heart disease	0.677	0.313	2.168	0.0302	1.051	0.029	36.88	9.59e-298
M79	Other soft tissue disorders (NEC)	M54.8	Dorsalgia - Other dorsalgia	0.69	0.177	3.907	9.34e-05	0.655	0.018	36.88	9.75e-298
U11	Need for immunization against COVID-19	Z24.1	Need for immunization against certain single viral diseases - Need for immunization against arthropod-borne viral encephalitis	0.517	0.118	4.384	1.16e-05	0.382	0.01	36.88	9.84e-298
M42	Spinal osteochondrosis	M17.1	Gonarthrosis [arthrosis of knee] - Other primary gonarthrosis	0.533	0.126	4.227	2.37e-05	0.64	0.017	36.879	1e-297
K21	Gastro-oesophageal reflux disease	M16	Coxarthrosis [arthrosis of hip]	0.461	0.073	6.361	2e-10	0.556	0.015	36.879	1.01e-297
M54	Dorsalgia	B34.9	Viral infection of unspecified site - Viraemia NOS	0.445	0.092	4.816	1.47e-06	0.381	0.01	36.873	1.25e-297
R52	Pain (NEC)	F45	Somatoform disorders	0.626	0.12	5.235	1.65e-07	0.737	0.02	36.86	2.02e-297
M79	Other soft tissue disorders (NEC)	M15.0	Polyarthrosis - Primary generalized (osteo)arthrosis	0.643	0.127	5.066	4.06e-07	0.736	0.02	36.847	3.3e-297
L23	Allergic contact dermatitis	J30.3	Vasomotor and allergic rhinitis - Other allergic rhinitis	0.451	0.086	5.263	1.42e-07	0.601	0.016	36.844	3.69e-297
L57	Skin changes due to chronic exposure to nonionizing radiation	D22	Melanocytic naevinaevus	0.557	0.111	5.007	5.53e-07	1.166	0.032	36.841	4.02e-297
F32	Depressive episode	M25	Other joint disorders (NEC)	0.405	0.073	5.558	2.73e-08	0.383	0.01	36.84	4.3e-297
R10	Abdominal and pelvic pain	M75	Shoulder lesions	0.477	0.07	6.764	1.34e-11	0.444	0.012	36.839	4.4e-297
G56.0	Mononeuropathies of upper limb - Carpal tunnel syndrome	G44	Other headache syndromes	0.449	0.075	5.99	2.1e-09	0.632	0.017	36.839	4.44e-297
J06	Acute upper respiratory infections of multiple and unspecified sites	J35	Chronic diseases of tonsils and adenoids	0.582	0.08	7.305	2.78e-13	0.508	0.014	36.836	4.84e-297
H10.3	Conjunctivitis - Acute conjunctivitisunspecified Excl.: ophthalmia neonatorum NOS (P39.1)	H52	Disorders of refraction and accommodation	0.375	0.188	1.995	0.0461	0.574	0.016	36.833	5.55e-297
S80.0	Superficial injury of lower leg - Contusion of knee	S00	Superficial injury of head	0.634	0.149	4.241	2.22e-05	0.786	0.021	36.825	7.22e-297
H92	Otalgia and effusion of ear	H60.9	Otitis externa - Otitis externaunspecified	0.543	0.234	2.324	0.0201	1.125	0.031	36.819	9.19e-297
N64	Other disorders of breast	I84	Haemorrhoids	0.771	0.107	7.244	4.36e-13	0.609	0.017	36.818	9.39e-297
G25	Other extrapyramidal and movement disorders	G47	Sleep disorders	0.42	0.158	2.649	0.00807	1.102	0.03	36.817	9.76e-297
M15.0	Polyarthrosis - Primary generalized (osteo)arthrosis	M47.2	Spondylosis - Other spondylosis with radiculopathy	0.666	0.222	2.996	0.00274	1.016	0.028	36.816	1.02e-296
H10	Conjunctivitis	J35	Chronic diseases of tonsils and adenoids	0.434	0.081	5.371	7.82e-08	0.385	0.01	36.815	1.04e-296
G47.9	Sleep disorders - Sleep disorderunspecified	F32	Depressive episode	0.669	0.184	3.628	0.000286	1.05	0.029	36.814	1.08e-296
M54.1	Dorsalgia - Radiculopathy	M75.0	Shoulder lesions - Adhesive capsulitis of shoulder	0.87	0.187	4.64	3.49e-06	0.725	0.02	36.811	1.22e-296
K57	Diverticular disease of intestine	K29	Gastritis and duodenitis	0.374	0.095	3.925	8.68e-05	0.982	0.027	36.809	1.32e-296
I11.9	Hypertensive heart disease - Hypertensive heart disease without (congestive) heart failure	M54.1	Dorsalgia - Radiculopathy	0.415	0.064	6.451	1.11e-10	0.538	0.015	36.807	1.43e-296
I11.9	Hypertensive heart disease - Hypertensive heart disease without (congestive) heart failure	M47	Spondylosis	0.384	0.07	5.467	4.57e-08	0.62	0.017	36.802	1.7e-296
R52	Pain (NEC)	G47	Sleep disorders	0.599	0.092	6.499	8.1e-11	0.694	0.019	36.802	1.74e-296
F51	Nonorganic sleep disorders	F41.1	Other anxiety disorders - Generalized anxiety disorder	0.721	0.123	5.867	4.43e-09	1.119	0.03	36.801	1.78e-296
J30.0	Vasomotor and allergic rhinitis - Vasomotor rhinitis	M25	Other joint disorders (NEC)	0.575	0.084	6.818	9.25e-12	0.47	0.013	36.801	1.81e-296
I84	Haemorrhoids	D22	Melanocytic naevinaevus	0.374	0.052	7.147	8.85e-13	0.463	0.013	36.793	2.39e-296
W01.01	Fall on same level from slipping, tripping and stumbling - Home, While engaged in leisure activity	S60.2	Superficial injury of wrist and hand - Contusion of other parts of wrist and hand	0.785	0.233	3.367	0.000759	0.892	0.024	36.791	2.61e-296
M54.8	Dorsalgia - Other dorsalgia	M54.2	Dorsalgia - Cervicalgia	0.694	0.187	3.723	0.000197	0.726	0.02	36.781	3.66e-296
J35.0	Chronic diseases of tonsils and adenoids - Chronic tonsillitis	F41	Other anxiety disorders	0.548	0.061	9.035	1.64e-19	0.446	0.012	36.772	5.24e-296
M17	Gonarthrosis [arthrosis of knee]	M42.1	Spinal osteochondrosis - Adult osteochondrosis of spine	0.571	0.115	4.948	7.5e-07	0.621	0.017	36.765	6.76e-296
F32	Depressive episode	M79.1	Other soft tissue disorders (NEC) - Myalgia	0.644	0.099	6.499	8.06e-11	0.479	0.013	36.764	7e-296
H10	Conjunctivitis	M54.2	Dorsalgia - Cervicalgia	0.5	0.115	4.346	1.39e-05	0.44	0.012	36.76	7.99e-296
M54.2	Dorsalgia - Cervicalgia	H81.1	Disorders of vestibular function - Benign paroxysmal vertigo	0.517	0.115	4.483	7.37e-06	0.715	0.019	36.754	1.01e-295
I11	Hypertensive heart disease	M17.0	Gonarthrosis [arthrosis of knee] - Primary gonarthrosis, bilateral	0.44	0.057	7.664	1.81e-14	0.694	0.019	36.752	1.09e-295
S50	Superficial injury of forearm	S80.0	Superficial injury of lower leg - Contusion of knee	0.588	0.189	3.113	0.00185	0.946	0.026	36.751	1.13e-295
M17.0	Gonarthrosis [arthrosis of knee] - Primary gonarthrosis, bilateral	M15.8	Polyarthrosis - Other polyarthrosis	0.665	0.206	3.235	0.00122	0.94	0.026	36.747	1.31e-295
J20	Acute bronchitis	B34	Viral infection of unspecified site	0.667	0.106	6.301	2.96e-10	0.341	0.009	36.746	1.33e-295
J01.0	Acute sinusitis - Acute maxillary sinusitis	B34	Viral infection of unspecified site	0.574	0.131	4.379	1.19e-05	0.458	0.012	36.745	1.38e-295
M50	Cervical disc disorders	R10	Abdominal and pelvic pain	0.799	0.101	7.924	2.29e-15	0.573	0.016	36.745	1.41e-295
K21.9	Gastro-oesophageal reflux disease - Gastro-oesophageal reflux disease without oesophagitis	F41.9	Other anxiety disorders - Anxiety disorderunspecified	0.741	0.112	6.596	4.22e-11	0.804	0.022	36.74	1.69e-295
U07.2	Emergency use of U07 - COVID-19, virus not identified	B34.9	Viral infection of unspecified site - Viraemia NOS	0.735	0.177	4.149	3.33e-05	0.387	0.011	36.734	2.12e-295
E04.0	Other nontoxic goitre - Nontoxic diffuse goitre	E04.2	Other nontoxic goitre - Nontoxic multinodular goitre	0.907	0.324	2.8	0.00511	1.351	0.037	36.733	2.16e-295
J02	Acute pharyngitis	Z03	Medical observation and evaluation for suspected diseases and conditions	0.79	0.12	6.582	4.66e-11	0.442	0.012	36.728	2.64e-295
K29	Gastritis and duodenitis	E04	Other nontoxic goitre	0.37	0.089	4.135	3.54e-05	0.558	0.015	36.711	4.84e-295
M54	Dorsalgia	J31	Chronic rhinitis, nasopharyngitis and pharyngitis	0.476	0.084	5.639	1.71e-08	0.572	0.016	36.708	5.5e-295
M54	Dorsalgia	J20.9	Acute bronchitis - Acute bronchitisunspecified	0.431	0.081	5.329	9.85e-08	0.437	0.012	36.703	6.44e-295
S82	Fracture of lower leg, including ankle	S93.4	Dislocation, sprain and strain of joints and ligaments at ankle and foot level - Sprain and strain of ankle	0.68	0.168	4.052	5.07e-05	0.902	0.025	36.701	6.96e-295
M23	Internal derangement of knee	M21	Other acquired deformities of limbs	0.559	0.09	6.213	5.19e-10	0.599	0.016	36.695	8.71e-295
J31.0	Chronic rhinitis, nasopharyngitis and pharyngitis - Chronic rhinitis	J00	Acute nasopharyngitis [common cold]	0.518	0.162	3.206	0.00135	0.709	0.019	36.695	8.77e-295
H93	Other disorders of ear (NEC)	H81.9	Disorders of vestibular function - Disorder of vestibular functionunspecified	0.469	0.177	2.652	0.00801	1.083	0.03	36.69	1.06e-294
R07.0	Pain in throat and chest - Pain in throat	J35	Chronic diseases of tonsils and adenoids	0.598	0.2	2.996	0.00273	0.791	0.022	36.688	1.12e-294
H10	Conjunctivitis	J06	Acute upper respiratory infections of multiple and unspecified sites	0.467	0.091	5.118	3.08e-07	0.445	0.012	36.684	1.31e-294
F45	Somatoform disorders	G47	Sleep disorders	0.692	0.098	7.068	1.57e-12	0.549	0.015	36.681	1.45e-294
Z09.0	Follow-up examination after treatment for conditions other than malignant neoplasms - Follow-up examination after surgery for other conditions	Z71.8	Persons encountering health services for other counselling and medical advice (NEC) - Other specified counselling	0.744	0.185	4.031	5.55e-05	0.575	0.016	36.68	1.54e-294
T63	Toxic effect of contact with venomous animals	A69.2	Other spirochaetal infections - Lyme disease	0.62	0.232	2.672	0.00753	0.874	0.024	36.673	1.94e-294
H35	Other retinal disorders	E11.8	Type 2 diabetes mellitus - Type 2 diabetes mellitus with unspecified complications	0.366	0.115	3.176	0.00149	0.942	0.026	36.671	2.09e-294
K21.9	Gastro-oesophageal reflux disease - Gastro-oesophageal reflux disease without oesophagitis	R06	Abnormalities of breathing	0.588	0.109	5.409	6.32e-08	0.793	0.022	36.667	2.41e-294
J06	Acute upper respiratory infections of multiple and unspecified sites	R10	Abdominal and pelvic pain	0.761	0.089	8.524	1.55e-17	0.45	0.012	36.665	2.61e-294
K30	Functional dyspepsia	F33	Recurrent depressive disorder	0.599	0.086	6.938	3.99e-12	0.642	0.018	36.664	2.71e-294
H92	Otalgia and effusion of ear	J30	Vasomotor and allergic rhinitis	0.394	0.118	3.342	0.000833	0.56	0.015	36.66	3.13e-294
L23	Allergic contact dermatitis	M54	Dorsalgia	0.456	0.085	5.379	7.48e-08	0.421	0.011	36.66	3.16e-294
M15.0	Polyarthrosis - Primary generalized (osteo)arthrosis	M48	Other spondylopathies	0.48	0.107	4.505	6.63e-06	0.975	0.027	36.659	3.25e-294
G50	Disorders of trigeminal nerve	R10	Abdominal and pelvic pain	0.989	0.185	5.342	9.18e-08	0.757	0.021	36.655	3.84e-294
Z96	Presence of other functional implants	M17.0	Gonarthrosis [arthrosis of knee] - Primary gonarthrosis, bilateral	0.506	0.111	4.563	5.05e-06	0.763	0.021	36.647	5.1e-294
K29	Gastritis and duodenitis	J02.9	Acute pharyngitis - Acute pharyngitisunspecified	0.532	0.1	5.346	9e-08	0.443	0.012	36.641	6.26e-294
I84	Haemorrhoids	F32	Depressive episode	0.445	0.057	7.753	8.96e-15	0.454	0.012	36.639	6.77e-294
J06	Acute upper respiratory infections of multiple and unspecified sites	M25	Other joint disorders (NEC)	0.449	0.088	5.12	3.06e-07	0.425	0.012	36.638	7.11e-294
R10	Abdominal and pelvic pain	Z76	Persons encountering health services in other circumstances	0.81	0.164	4.948	7.51e-07	0.357	0.01	36.634	8.36e-294
R51	Headache	R52.2	Pain (NEC) - Other chronic pain	0.984	0.172	5.726	1.03e-08	0.917	0.025	36.632	8.79e-294
J01	Acute sinusitis	F41	Other anxiety disorders	0.48	0.061	7.871	3.53e-15	0.406	0.011	36.63	9.45e-294
H52.4	Disorders of refraction and accommodation - Presbyopia	H04	Disorders of lacrimal system	0.693	0.18	3.859	0.000114	0.807	0.022	36.63	9.58e-294
R05	Cough	M25	Other joint disorders (NEC)	0.691	0.121	5.722	1.05e-08	0.447	0.012	36.629	1e-293
M54	Dorsalgia	J34	Other disorders of nose and nasal sinuses	0.375	0.064	5.84	5.21e-09	0.483	0.013	36.627	1.05e-293
H52.1	Disorders of refraction and accommodation - Myopia	H26	Other cataract	0.412	0.102	4.054	5.04e-05	0.941	0.026	36.626	1.12e-293
L70.0	Acne - Acne vulgaris	L71.8	Rosacea - Other rosacea	0.31	0.075	4.121	3.77e-05	1.389	0.038	36.625	1.13e-293
S62	Fracture at wrist and hand level	W22.01	Striking against or struck by other objects - Home, While engaged in leisure activity	0.72	0.179	4.033	5.51e-05	0.974	0.027	36.621	1.32e-293
I11	Hypertensive heart disease	M47	Spondylosis	0.355	0.07	5.047	4.5e-07	0.63	0.017	36.615	1.67e-293
J30.0	Vasomotor and allergic rhinitis - Vasomotor rhinitis	M25.5	Other joint disorders (NEC) - Pain in joint	0.59	0.09	6.582	4.64e-11	0.472	0.013	36.613	1.81e-293
H52.4	Disorders of refraction and accommodation - Presbyopia	H04.1	Disorders of lacrimal system - Other disorders of lacrimal gland	0.589	0.193	3.052	0.00228	0.869	0.024	36.609	2.07e-293
Z48	Other surgical follow-up care	S61	Open wound of wrist and hand	0.522	0.134	3.906	9.4e-05	0.504	0.014	36.603	2.56e-293
M19.0	Other arthrosis - Primary arthrosis of other joints	M47.8	Spondylosis - Other spondylosis	0.673	0.174	3.862	0.000112	0.894	0.024	36.598	3.06e-293
N64	Other disorders of breast	K21	Gastro-oesophageal reflux disease	0.791	0.113	6.995	2.66e-12	0.564	0.015	36.598	3.08e-293
R10.4	Abdominal and pelvic pain - Other and unspecified abdominal pain	M79.1	Other soft tissue disorders (NEC) - Myalgia	0.955	0.122	7.854	4.04e-15	0.509	0.014	36.596	3.28e-293
R05	Cough	M25.5	Other joint disorders (NEC) - Pain in joint	0.687	0.127	5.422	5.88e-08	0.45	0.012	36.591	3.98e-293
J35.0	Chronic diseases of tonsils and adenoids - Chronic tonsillitis	J04	Acute laryngitis and tracheitis	0.458	0.099	4.62	3.83e-06	0.401	0.011	36.588	4.45e-293
M24.5	Other specific joint derangements - Contracture of joint	Z09	Follow-up examination after treatment for conditions other than malignant neoplasms	0.634	0.247	2.57	0.0102	1.014	0.028	36.585	4.93e-293
R51	Headache	G50.0	Disorders of trigeminal nerve - Trigeminal neuralgia	0.625	0.178	3.516	0.000438	0.947	0.026	36.583	5.31e-293
M79	Other soft tissue disorders (NEC)	G58.0	Other mononeuropathies - Intercostal neuropathy	0.829	0.165	5.035	4.77e-07	0.835	0.023	36.577	6.71e-293
S00	Superficial injury of head	S30.0	Superficial injury of abdomen, lower back and pelvis - Contusion of lower back and pelvis	0.76	0.177	4.284	1.84e-05	0.967	0.026	36.574	7.34e-293
E66	Obesity	M77	Other enthesopathies	0.401	0.05	7.962	1.69e-15	0.507	0.014	36.572	7.95e-293
M54.2	Dorsalgia - Cervicalgia	J02.9	Acute pharyngitis - Acute pharyngitisunspecified	0.686	0.125	5.482	4.21e-08	0.502	0.014	36.571	8.28e-293
Z02	Examination and encounter for administrative purposes	Z24.1	Need for immunization against certain single viral diseases - Need for immunization against arthropod-borne viral encephalitis	0.362	0.149	2.427	0.0152	0.668	0.018	36.565	1.05e-292
L40	Psoriasis	B35.3	Dermatophytosis - Tinea pedis	0.326	0.1	3.257	0.00113	0.865	0.024	36.558	1.35e-292
M75.0	Shoulder lesions - Adhesive capsulitis of shoulder	G56	Mononeuropathies of upper limb	0.58	0.139	4.187	2.82e-05	0.781	0.021	36.552	1.68e-292
J20	Acute bronchitis	M54.5	Dorsalgia - Low back pain	0.419	0.078	5.345	9.07e-08	0.351	0.01	36.543	2.31e-292
G44.2	Other headache syndromes - Tension-type headache	G47	Sleep disorders	0.474	0.075	6.332	2.41e-10	0.612	0.017	36.54	2.56e-292
R10.3	Abdominal and pelvic pain - Pain localized to other parts of lower abdomen	Z03.8	Medical observation and evaluation for suspected diseases and conditions - Observation for other suspected diseases and conditions	0.644	0.107	6.041	1.53e-09	0.714	0.02	36.536	2.94e-292
Z09.0	Follow-up examination after treatment for conditions other than malignant neoplasms - Follow-up examination after surgery for other conditions	G47.3	Sleep disorders - Sleep apnoea	0.624	0.137	4.542	5.58e-06	0.898	0.025	36.532	3.44e-292
H92.0	Otalgia and effusion of ear - Otalgia	R10	Abdominal and pelvic pain	0.825	0.137	6.014	1.81e-09	0.588	0.016	36.527	4.19e-292
S90	Superficial injury of ankle and foot	S60.2	Superficial injury of wrist and hand - Contusion of other parts of wrist and hand	0.843	0.147	5.724	1.04e-08	0.754	0.021	36.526	4.24e-292
K29	Gastritis and duodenitis	F45.3	Somatoform disorders - Somatoform autonomic dysfunction	0.635	0.188	3.38	0.000725	0.658	0.018	36.523	4.85e-292
R51	Headache	Z03.3	Medical observation and evaluation for suspected diseases and conditions - Observation for suspected nervous system disorder	0.646	0.183	3.527	0.000421	0.751	0.021	36.516	6.29e-292
E66	Obesity	M54.1	Dorsalgia - Radiculopathy	0.39	0.052	7.485	7.14e-14	0.509	0.014	36.511	7.37e-292
M54.8	Dorsalgia - Other dorsalgia	M42	Spinal osteochondrosis	0.936	0.277	3.384	0.000714	0.79	0.022	36.511	7.4e-292
R07	Pain in throat and chest	I84	Haemorrhoids	0.716	0.084	8.5	1.9e-17	0.498	0.014	36.505	9.08e-292
I11	Hypertensive heart disease	M17.1	Gonarthrosis [arthrosis of knee] - Other primary gonarthrosis	0.385	0.062	6.255	3.97e-10	0.652	0.018	36.505	9.15e-292
D22.5	Melanocytic naevinaevus - Melanocytic naevi of trunk	Z01.0	Other special examinations and investigations of persons without complaint or reported diagnosis - Examination of eyes and vision	0.408	0.094	4.344	1.4e-05	0.461	0.013	36.502	1.01e-291
N10	Acute tubulo-interstitial nephritis	N30.0	Cystitis - Acute cystitis	0.879	0.184	4.79	1.67e-06	0.75	0.021	36.498	1.19e-291
R52	Pain (NEC)	M17	Gonarthrosis [arthrosis of knee]	0.514	0.104	4.959	7.09e-07	0.728	0.02	36.495	1.33e-291
L85	Other epidermal thickening	B35	Dermatophytosis	0.746	0.247	3.026	0.00248	0.841	0.023	36.486	1.84e-291
S60	Superficial injury of wrist and hand	S20.2	Superficial injury of thorax - Contusion of thorax	0.82	0.125	6.585	4.55e-11	0.748	0.02	36.484	1.98e-291
B34	Viral infection of unspecified site	M54.5	Dorsalgia - Low back pain	0.567	0.099	5.72	1.06e-08	0.361	0.01	36.483	2.04e-291
Z03.8	Medical observation and evaluation for suspected diseases and conditions - Observation for other suspected diseases and conditions	G47	Sleep disorders	0.596	0.096	6.213	5.21e-10	0.478	0.013	36.482	2.13e-291
Z48.0	Other surgical follow-up care - Attention to surgical dressings and sutures	Z03.8	Medical observation and evaluation for suspected diseases and conditions - Observation for other suspected diseases and conditions	0.813	0.216	3.771	0.000162	0.471	0.013	36.48	2.28e-291
H10	Conjunctivitis	B37	Candidiasis	0.58	0.085	6.833	8.32e-12	0.405	0.011	36.48	2.32e-291
M54.1	Dorsalgia - Radiculopathy	I11	Hypertensive heart disease	0.418	0.061	6.9	5.21e-12	0.533	0.015	36.473	2.94e-291
H65.0	Nonsuppurative otitis media - Acute serous otitis media	H90	Conductive and sensorineural hearing loss	0.444	0.134	3.325	0.000885	0.907	0.025	36.467	3.65e-291
B37	Candidiasis	B35.1	Dermatophytosis - Tinea unguium	0.47	0.07	6.755	1.43e-11	0.554	0.015	36.466	3.79e-291
G44	Other headache syndromes	Z03.8	Medical observation and evaluation for suspected diseases and conditions - Observation for other suspected diseases and conditions	0.642	0.091	7.055	1.73e-12	0.485	0.013	36.466	3.81e-291
K29	Gastritis and duodenitis	K81	Cholecystitis	0.508	0.156	3.247	0.00117	1.052	0.029	36.453	6.11e-291
W01	Fall on same level from slipping, tripping and stumbling	F10	Mental and behavioural disorders due to use of alcohol	0.329	0.075	4.402	1.08e-05	0.829	0.023	36.45	6.84e-291
M19.0	Other arthrosis - Primary arthrosis of other joints	M24	Other specific joint derangements	0.754	0.199	3.792	0.000149	0.987	0.027	36.45	6.84e-291
M42	Spinal osteochondrosis	R10	Abdominal and pelvic pain	0.97	0.143	6.801	1.04e-11	0.498	0.014	36.447	7.59e-291
Z96.1	Presence of other functional implants - Presence of intraocular lens	H43	Disorders of vitreous body	0.25	0.124	2.025	0.0428	0.949	0.026	36.445	8.25e-291
R51	Headache	J35	Chronic diseases of tonsils and adenoids	0.465	0.077	6.054	1.41e-09	0.439	0.012	36.444	8.54e-291
M16	Coxarthrosis [arthrosis of hip]	M43	Other deforming dorsopathies	0.64	0.164	3.91	9.23e-05	1.057	0.029	36.435	1.18e-290
K29	Gastritis and duodenitis	M50.1	Cervical disc disorders - Cervical disc disorder with radiculopathy	0.753	0.123	6.118	9.49e-10	0.7	0.019	36.432	1.31e-290
H52.2	Disorders of refraction and accommodation - Astigmatism	H04	Disorders of lacrimal system	0.446	0.164	2.722	0.00649	0.709	0.019	36.43	1.45e-290
K58.9	Irritable bowel syndrome - Irritable bowel syndrome without diarrhoea	F41	Other anxiety disorders	0.479	0.087	5.525	3.3e-08	0.852	0.023	36.421	1.97e-290
E66	Obesity	K80.1	Cholelithiasis - Calculus of gallbladder with other cholecystitis	0.46	0.072	6.425	1.32e-10	0.915	0.025	36.417	2.28e-290
F41	Other anxiety disorders	M25	Other joint disorders (NEC)	0.368	0.069	5.323	1.02e-07	0.396	0.011	36.415	2.46e-290
K30	Functional dyspepsia	K59.9	Other functional intestinal disorders - Functional intestinal disorderunspecified	0.515	0.159	3.227	0.00125	0.807	0.022	36.413	2.65e-290
K29.6	Gastritis and duodenitis - Other gastritis	K59	Other functional intestinal disorders	0.92	0.243	3.791	0.00015	0.964	0.026	36.408	3.14e-290
R07	Pain in throat and chest	M79.6	Other soft tissue disorders (NEC) - Pain in limb	0.613	0.165	3.712	0.000206	0.634	0.017	36.401	4.07e-290
H60.8	Otitis externa - Other otitis externa	H92	Otalgia and effusion of ear	0.799	0.287	2.778	0.00547	1.183	0.033	36.395	5.15e-290
K21	Gastro-oesophageal reflux disease	M19	Other arthrosis	0.535	0.082	6.543	6.04e-11	0.522	0.014	36.389	6.41e-290
M70	Soft tissue disorders related to use, overuse and pressure	K21	Gastro-oesophageal reflux disease	0.505	0.111	4.559	5.14e-06	0.47	0.013	36.382	8.24e-290
B37	Candidiasis	A60	Anogenital herpesviral [herpes simplex] infection	0.649	0.186	3.489	0.000485	1.062	0.029	36.377	9.77e-290
K29.9	Gastritis and duodenitis - Gastroduodenitisunspecified	Z71	Persons encountering health services for other counselling and medical advice (NEC)	0.91	0.179	5.083	3.72e-07	0.698	0.019	36.369	1.31e-289
H10	Conjunctivitis	I84	Haemorrhoids	0.457	0.074	6.169	6.85e-10	0.422	0.012	36.366	1.46e-289
H04.1	Disorders of lacrimal system - Other disorders of lacrimal gland	H01	Other inflammation of eyelid	0.751	0.222	3.387	0.000708	0.98	0.027	36.366	1.47e-289
W10	Fall on and from stairs and steps	S80.0	Superficial injury of lower leg - Contusion of knee	0.721	0.199	3.626	0.000288	0.905	0.025	36.365	1.51e-289
Z03.8	Medical observation and evaluation for suspected diseases and conditions - Observation for other suspected diseases and conditions	F32	Depressive episode	0.487	0.085	5.722	1.06e-08	0.422	0.012	36.359	1.87e-289
W01.01	Fall on same level from slipping, tripping and stumbling - Home, While engaged in leisure activity	S00	Superficial injury of head	0.72	0.201	3.581	0.000342	0.772	0.021	36.358	1.94e-289
M50	Cervical disc disorders	H81	Disorders of vestibular function	0.45	0.104	4.321	1.55e-05	0.664	0.018	36.353	2.37e-289
M79	Other soft tissue disorders (NEC)	S60	Superficial injury of wrist and hand	0.606	0.104	5.832	5.46e-09	0.457	0.013	36.351	2.58e-289
F33.11	Recurrent depressive disorder - Recurrent depressive disorder, current episode moderate - without somatic symptoms	F51	Nonorganic sleep disorders	0.77	0.124	6.203	5.54e-10	1.129	0.031	36.348	2.86e-289
M20	Acquired deformities of fingers and toes	M15	Polyarthrosis	0.416	0.083	5.039	4.69e-07	0.734	0.02	36.346	3.08e-289
J02	Acute pharyngitis	F45	Somatoform disorders	0.605	0.102	5.94	2.85e-09	0.457	0.013	36.339	3.92e-289
M41	Scoliosis	M79.1	Other soft tissue disorders (NEC) - Myalgia	0.441	0.119	3.701	0.000215	0.587	0.016	36.335	4.57e-289
Z03	Medical observation and evaluation for suspected diseases and conditions	G47	Sleep disorders	0.588	0.099	5.962	2.5e-09	0.58	0.016	36.327	6.09e-289
E11.8	Type 2 diabetes mellitus - Type 2 diabetes mellitus with unspecified complications	E78.2	Disorders of lipoprotein metabolism and other lipidaemias - Mixed hyperlipidaemia	0.506	0.092	5.524	3.32e-08	0.884	0.024	36.323	7.14e-289
J20.9	Acute bronchitis - Acute bronchitisunspecified	J00	Acute nasopharyngitis [common cold]	0.416	0.129	3.215	0.0013	0.416	0.011	36.32	7.77e-289
M25.5	Other joint disorders (NEC) - Pain in joint	G47	Sleep disorders	0.467	0.082	5.714	1.1e-08	0.436	0.012	36.317	8.57e-289
G44.2	Other headache syndromes - Tension-type headache	F33	Recurrent depressive disorder	0.455	0.081	5.621	1.9e-08	0.72	0.02	36.317	8.68e-289
I84	Haemorrhoids	R10.3	Abdominal and pelvic pain - Pain localized to other parts of lower abdomen	0.331	0.074	4.463	8.08e-06	0.633	0.017	36.311	1.08e-288
H93.1	Other disorders of ear (NEC) - Tinnitus	H81.9	Disorders of vestibular function - Disorder of vestibular functionunspecified	0.521	0.175	2.971	0.00297	1.092	0.03	36.304	1.41e-288
M54	Dorsalgia	M17.1	Gonarthrosis [arthrosis of knee] - Other primary gonarthrosis	0.357	0.074	4.812	1.49e-06	0.741	0.02	36.303	1.45e-288
I50	Heart failure	E66.9	Obesity - Obesityunspecified	0.614	0.078	7.826	5.02e-15	1.305	0.036	36.303	1.46e-288
S52	Fracture of forearm	S60.2	Superficial injury of wrist and hand - Contusion of other parts of wrist and hand	0.552	0.133	4.15	3.33e-05	0.913	0.025	36.301	1.54e-288
L30	Other dermatitis	B35.1	Dermatophytosis - Tinea unguium	0.295	0.125	2.363	0.0181	0.534	0.015	36.301	1.54e-288
M50	Cervical disc disorders	M25.5	Other joint disorders (NEC) - Pain in joint	0.611	0.114	5.363	8.17e-08	0.556	0.015	36.299	1.7e-288
F41.9	Other anxiety disorders - Anxiety disorderunspecified	F32.1	Depressive episode - Moderate depressive episode	0.466	0.126	3.695	0.00022	1.012	0.028	36.286	2.68e-288
H10.3	Conjunctivitis - Acute conjunctivitisunspecified Excl.: ophthalmia neonatorum NOS (P39.1)	H00	Hordeolum and chalazion	0.384	0.135	2.847	0.00441	0.769	0.021	36.285	2.79e-288
M21	Other acquired deformities of limbs	H52	Disorders of refraction and accommodation	0.214	0.091	2.345	0.019	0.503	0.014	36.284	2.86e-288
I48	Atrial fibrillation and flutter	I20.8	Angina pectoris - Other forms of angina pectoris	0.299	0.115	2.595	0.00946	0.878	0.024	36.283	3.01e-288
Z09	Follow-up examination after treatment for conditions other than malignant neoplasms	J31.0	Chronic rhinitis, nasopharyngitis and pharyngitis - Chronic rhinitis	0.438	0.164	2.668	0.00762	0.737	0.02	36.274	4.1e-288
M70	Soft tissue disorders related to use, overuse and pressure	M23.2	Internal derangement of knee - Derangement of meniscus due to old tear or injury	0.57	0.14	4.084	4.43e-05	0.672	0.019	36.273	4.24e-288
E66.0	Obesity - Obesity due to excess calories	G56	Mononeuropathies of upper limb	0.396	0.045	8.83	1.05e-18	0.625	0.017	36.271	4.59e-288
F32.10	Depressive episode - Moderate depressive episode - with somatic symptoms	F41.2	Other anxiety disorders - Mixed anxiety and depressive disorder	0.831	0.186	4.476	7.62e-06	1.168	0.032	36.248	1.07e-287
G44	Other headache syndromes	M75	Shoulder lesions	0.639	0.066	9.646	5.12e-22	0.519	0.014	36.243	1.27e-287
G50	Disorders of trigeminal nerve	R52	Pain (NEC)	0.851	0.214	3.983	6.82e-05	0.98	0.027	36.243	1.28e-287
S83	Dislocation, sprain and strain of joints and ligaments of knee	W01.41	Fall on same level from slipping, tripping and stumbling - Street and highway, While engaged in leisure activity	0.584	0.13	4.5	6.79e-06	0.959	0.026	36.239	1.5e-287
J30.0	Vasomotor and allergic rhinitis - Vasomotor rhinitis	H90	Conductive and sensorineural hearing loss	0.372	0.103	3.615	0.0003	0.72	0.02	36.239	1.5e-287
J01	Acute sinusitis	Z09	Follow-up examination after treatment for conditions other than malignant neoplasms	0.489	0.102	4.787	1.69e-06	0.432	0.012	36.235	1.71e-287
W20	Struck by thrown, projected or falling object	W01	Fall on same level from slipping, tripping and stumbling	0.954	0.183	5.225	1.74e-07	0.721	0.02	36.228	2.17e-287
L70.0	Acne - Acne vulgaris	L73	Other follicular disorders	0.734	0.279	2.631	0.00851	1.187	0.033	36.228	2.17e-287
M21	Other acquired deformities of limbs	M75	Shoulder lesions	0.416	0.084	4.955	7.22e-07	0.54	0.015	36.221	2.83e-287
S83.4	Dislocation, sprain and strain of joints and ligaments of knee - Sprain and strain involving (fibular)(tibial) collateral ligament of knee	M23.3	Internal derangement of knee - Other meniscus derangements	0.58	0.202	2.871	0.0041	1.53	0.042	36.22	2.92e-287
M42	Spinal osteochondrosis	H52	Disorders of refraction and accommodation	0.388	0.135	2.867	0.00414	0.55	0.015	36.22	2.99e-287
H01.0	Other inflammation of eyelid - Blepharitis	H04.1	Disorders of lacrimal system - Other disorders of lacrimal gland	0.789	0.255	3.094	0.00198	1.08	0.03	36.219	3.01e-287
E11	Type 2 diabetes mellitus	G47.3	Sleep disorders - Sleep apnoea	0.6	0.078	7.684	1.54e-14	0.99	0.027	36.216	3.36e-287
I20	Angina pectoris	E78.0	Disorders of lipoprotein metabolism and other lipidaemias - Pure hypercholesterolaemia	0.356	0.113	3.149	0.00164	0.643	0.018	36.216	3.4e-287
H10.1	Conjunctivitis - Acute atopic conjunctivitis	J45.0	Asthma - Predominantly allergic asthma	0.626	0.144	4.336	1.45e-05	1.331	0.037	36.212	3.98e-287
S60	Superficial injury of wrist and hand	Y04	Assault by bodily force	0.584	0.111	5.264	1.41e-07	0.865	0.024	36.208	4.61e-287
K35	Acute appendicitis	R10.4	Abdominal and pelvic pain - Other and unspecified abdominal pain	0.386	0.15	2.576	0.00999	0.683	0.019	36.203	5.52e-287
M54	Dorsalgia	M79.6	Other soft tissue disorders (NEC) - Pain in limb	0.466	0.105	4.431	9.37e-06	0.674	0.019	36.202	5.61e-287
H10	Conjunctivitis	W44	Foreign body entering into or through eye or natural orifice	0.428	0.155	2.764	0.00572	0.593	0.016	36.194	7.69e-287
J30.0	Vasomotor and allergic rhinitis - Vasomotor rhinitis	Z03.8	Medical observation and evaluation for suspected diseases and conditions - Observation for other suspected diseases and conditions	0.858	0.108	7.962	1.7e-15	0.531	0.015	36.193	7.9e-287
M25.5	Other joint disorders (NEC) - Pain in joint	M23.3	Internal derangement of knee - Other meniscus derangements	0.617	0.126	4.917	8.77e-07	1.017	0.028	36.192	8.01e-287
J35.0	Chronic diseases of tonsils and adenoids - Chronic tonsillitis	G47.3	Sleep disorders - Sleep apnoea	0.352	0.095	3.709	0.000208	0.808	0.022	36.191	8.45e-287
M13	Other arthritis	M17.1	Gonarthrosis [arthrosis of knee] - Other primary gonarthrosis	0.658	0.156	4.208	2.58e-05	0.683	0.019	36.191	8.55e-287
M54.2	Dorsalgia - Cervicalgia	Z03	Medical observation and evaluation for suspected diseases and conditions	0.673	0.124	5.409	6.35e-08	0.605	0.017	36.191	8.57e-287
K21.0	Gastro-oesophageal reflux disease - Gastro-oesophageal reflux disease with oesophagitis	M54.1	Dorsalgia - Radiculopathy	0.463	0.109	4.228	2.35e-05	0.642	0.018	36.191	8.58e-287
W17	Other fall from one level to another	S93	Dislocation, sprain and strain of joints and ligaments at ankle and foot level	0.583	0.145	4.031	5.55e-05	0.904	0.025	36.185	1.06e-286
N39	Other disorders of urinary system	K59	Other functional intestinal disorders	0.626	0.105	5.948	2.71e-09	0.536	0.015	36.174	1.53e-286
N39	Other disorders of urinary system	F41	Other anxiety disorders	0.413	0.063	6.582	4.63e-11	0.46	0.013	36.17	1.82e-286
Z48.0	Other surgical follow-up care - Attention to surgical dressings and sutures	I83	Varicose veins of lower extremities	0.363	0.112	3.234	0.00122	0.567	0.016	36.168	1.92e-286
I84	Haemorrhoids	M54.2	Dorsalgia - Cervicalgia	0.47	0.074	6.334	2.39e-10	0.491	0.014	36.163	2.29e-286
T63.4	Toxic effect of contact with venomous animals - Venom of other arthropods	A69	Other spirochaetal infections	0.594	0.243	2.442	0.0146	0.89	0.025	36.163	2.33e-286
M22.4	Disorders of patella - Chondromalacia patellae	M17.1	Gonarthrosis [arthrosis of knee] - Other primary gonarthrosis	0.641	0.17	3.781	0.000156	1.484	0.041	36.156	2.98e-286
S60.0	Superficial injury of wrist and hand - Contusion of finger(s) without damage to nail Contusion of finger(s) NOS	W22.01	Striking against or struck by other objects - Home, While engaged in leisure activity	0.518	0.188	2.751	0.00594	1.026	0.028	36.153	3.39e-286
H35	Other retinal disorders	H52.4	Disorders of refraction and accommodation - Presbyopia	0.247	0.123	2.015	0.0439	0.6	0.017	36.147	4.16e-286
S81	Open wound of lower leg	W22	Striking against or struck by other objects	0.701	0.205	3.414	0.000641	0.863	0.024	36.147	4.17e-286
S20	Superficial injury of thorax	S40.0	Superficial injury of shoulder and upper arm - Contusion of shoulder and upper arm	0.655	0.214	3.055	0.00225	0.994	0.027	36.145	4.4e-286
M25.5	Other joint disorders (NEC) - Pain in joint	M47.8	Spondylosis - Other spondylosis	0.558	0.126	4.413	1.02e-05	0.662	0.018	36.145	4.5e-286
M79	Other soft tissue disorders (NEC)	F41.2	Other anxiety disorders - Mixed anxiety and depressive disorder	0.651	0.122	5.346	8.99e-08	0.619	0.017	36.144	4.62e-286
L30.9	Other dermatitis - Dermatitisunspecified	B35	Dermatophytosis	0.451	0.144	3.131	0.00174	0.593	0.016	36.144	4.66e-286
H25	Senile cataract	H11	Other disorders of conjunctiva	0.804	0.253	3.181	0.00147	0.861	0.024	36.133	6.89e-286
I49.9	Other cardiac arrhythmias - Cardiac arrhythmiaunspecified	F41	Other anxiety disorders	0.644	0.143	4.505	6.65e-06	0.779	0.022	36.132	7.1e-286
M79	Other soft tissue disorders (NEC)	H81	Disorders of vestibular function	0.513	0.081	6.364	1.96e-10	0.503	0.014	36.131	7.3e-286
J04	Acute laryngitis and tracheitis	J45	Asthma	0.574	0.097	5.907	3.48e-09	0.504	0.014	36.118	1.2e-285
J06.9	Acute upper respiratory infections of multiple and unspecified sites - Acute upper respiratory infectionunspecified	J31	Chronic rhinitis, nasopharyngitis and pharyngitis	0.538	0.114	4.701	2.6e-06	0.51	0.014	36.117	1.21e-285
M19	Other arthrosis	M47.2	Spondylosis - Other spondylosis with radiculopathy	0.913	0.231	3.945	7.99e-05	0.857	0.024	36.117	1.22e-285
J35.0	Chronic diseases of tonsils and adenoids - Chronic tonsillitis	J06	Acute upper respiratory infections of multiple and unspecified sites	0.555	0.081	6.874	6.26e-12	0.529	0.015	36.11	1.55e-285
I49	Other cardiac arrhythmias	Z03	Medical observation and evaluation for suspected diseases and conditions	0.734	0.104	7.052	1.76e-12	0.575	0.016	36.108	1.7e-285
L82	Seborrhoeic keratosis	Z03.8	Medical observation and evaluation for suspected diseases and conditions - Observation for other suspected diseases and conditions	0.545	0.093	5.887	3.94e-09	0.567	0.016	36.106	1.82e-285
M25.5	Other joint disorders (NEC) - Pain in joint	Z09	Follow-up examination after treatment for conditions other than malignant neoplasms	0.485	0.113	4.285	1.83e-05	0.428	0.012	36.106	1.83e-285
H10	Conjunctivitis	K30	Functional dyspepsia	0.547	0.104	5.267	1.39e-07	0.425	0.012	36.106	1.85e-285
G43	Migraine	M54	Dorsalgia	0.402	0.065	6.176	6.57e-10	0.61	0.017	36.089	3.34e-285
J34	Other disorders of nose and nasal sinuses	Z71	Persons encountering health services for other counselling and medical advice (NEC)	0.449	0.091	4.946	7.57e-07	0.443	0.012	36.088	3.46e-285
S80	Superficial injury of lower leg	S93.4	Dislocation, sprain and strain of joints and ligaments at ankle and foot level - Sprain and strain of ankle	0.739	0.123	5.993	2.07e-09	0.667	0.018	36.082	4.34e-285
K21	Gastro-oesophageal reflux disease	F41.1	Other anxiety disorders - Generalized anxiety disorder	0.627	0.103	6.097	1.08e-09	0.857	0.024	36.08	4.71e-285
M54	Dorsalgia	R07.4	Pain in throat and chest - Chest painunspecified	0.951	0.172	5.542	2.98e-08	0.743	0.021	36.079	4.9e-285
M54	Dorsalgia	M53	Other dorsopathies (NEC)	0.621	0.136	4.568	4.93e-06	1.28	0.035	36.077	5.15e-285
M54.1	Dorsalgia - Radiculopathy	M15.0	Polyarthrosis - Primary generalized (osteo)arthrosis	0.631	0.15	4.216	2.49e-05	0.732	0.02	36.074	5.78e-285
L60	Nail disorders	M21	Other acquired deformities of limbs	0.476	0.077	6.2	5.64e-10	0.621	0.017	36.072	6.2e-285
S93.2	Dislocation, sprain and strain of joints and ligaments at ankle and foot level - Rupture of ligaments at ankle and foot level	W01.01	Fall on same level from slipping, tripping and stumbling - Home, While engaged in leisure activity	0.937	0.451	2.079	0.0377	1.156	0.032	36.069	6.94e-285
M20.1	Acquired deformities of fingers and toes - Hallux valgus (acquired)	M77	Other enthesopathies	0.205	0.07	2.945	0.00323	0.724	0.02	36.069	7.01e-285
S90	Superficial injury of ankle and foot	S80.0	Superficial injury of lower leg - Contusion of knee	0.773	0.138	5.598	2.17e-08	0.731	0.02	36.063	8.53e-285
K21	Gastro-oesophageal reflux disease	I11	Hypertensive heart disease	0.29	0.05	5.785	7.27e-09	0.506	0.014	36.063	8.68e-285
M54.2	Dorsalgia - Cervicalgia	J35	Chronic diseases of tonsils and adenoids	0.582	0.087	6.661	2.72e-11	0.472	0.013	36.053	1.25e-284
K30	Functional dyspepsia	R52	Pain (NEC)	0.684	0.109	6.253	4.03e-10	0.684	0.019	36.05	1.38e-284
B35	Dermatophytosis	L21	Seborrhoeic dermatitis	0.36	0.083	4.316	1.59e-05	0.594	0.016	36.05	1.38e-284
K58	Irritable bowel syndrome	G47	Sleep disorders	0.504	0.09	5.606	2.07e-08	0.633	0.018	36.045	1.67e-284
K58	Irritable bowel syndrome	N30	Cystitis	0.375	0.081	4.646	3.39e-06	0.608	0.017	36.044	1.73e-284
W22	Striking against or struck by other objects	S63.6	Dislocation, sprain and strain of joints and ligaments at wrist and hand level - Sprain and strain of finger(s)	0.697	0.19	3.675	0.000238	1.005	0.028	36.043	1.75e-284
G44.2	Other headache syndromes - Tension-type headache	G56	Mononeuropathies of upper limb	0.505	0.073	6.945	3.79e-12	0.66	0.018	36.042	1.82e-284
K58	Irritable bowel syndrome	K29.6	Gastritis and duodenitis - Other gastritis	0.755	0.223	3.383	0.000716	1.028	0.029	36.041	1.93e-284
W20	Struck by thrown, projected or falling object	S00	Superficial injury of head	0.602	0.19	3.164	0.00155	0.867	0.024	36.03	2.84e-284
K29	Gastritis and duodenitis	B34	Viral infection of unspecified site	0.589	0.103	5.716	1.09e-08	0.378	0.011	36.027	3.11e-284
M19.0	Other arthrosis - Primary arthrosis of other joints	M42.1	Spinal osteochondrosis - Adult osteochondrosis of spine	0.734	0.187	3.924	8.7e-05	0.808	0.022	36.027	3.13e-284
H52.2	Disorders of refraction and accommodation - Astigmatism	H26	Other cataract	0.46	0.158	2.903	0.00369	0.882	0.024	36.026	3.33e-284
J01.9	Acute sinusitis - Acute sinusitisunspecified	J31	Chronic rhinitis, nasopharyngitis and pharyngitis	0.949	0.207	4.597	4.28e-06	0.711	0.02	36.024	3.58e-284
M77.3	Other enthesopathies - Calcaneal spur	M25.5	Other joint disorders (NEC) - Pain in joint	0.567	0.088	6.429	1.28e-10	0.669	0.019	36.019	4.19e-284
M54.6	Dorsalgia - Pain in thoracic spine	K21	Gastro-oesophageal reflux disease	0.741	0.104	7.131	9.99e-13	0.697	0.019	36.012	5.35e-284
J20	Acute bronchitis	K30	Functional dyspepsia	0.537	0.083	6.436	1.23e-10	0.418	0.012	36.012	5.43e-284
M15	Polyarthrosis	I11	Hypertensive heart disease	0.227	0.067	3.407	0.000657	0.583	0.016	35.998	9.03e-284
D12	Benign neoplasm of colon, rectum, anus and anal canal	K59	Other functional intestinal disorders	0.408	0.159	2.561	0.0104	1.119	0.031	35.996	9.64e-284
M54	Dorsalgia	J02.9	Acute pharyngitis - Acute pharyngitisunspecified	0.535	0.082	6.517	7.17e-11	0.433	0.012	35.992	1.12e-283
S90	Superficial injury of ankle and foot	M25	Other joint disorders (NEC)	0.552	0.095	5.839	5.24e-09	0.477	0.013	35.989	1.26e-283
M23	Internal derangement of knee	M54	Dorsalgia	0.482	0.073	6.568	5.11e-11	0.546	0.015	35.986	1.38e-283
M16.1	Coxarthrosis [arthrosis of hip] - Other primary coxarthrosis	M15	Polyarthrosis	0.524	0.104	5.031	4.88e-07	0.854	0.024	35.979	1.77e-283
J20	Acute bronchitis	K21.9	Gastro-oesophageal reflux disease - Gastro-oesophageal reflux disease without oesophagitis	0.436	0.088	4.96	7.05e-07	0.48	0.013	35.978	1.86e-283
D22	Melanocytic naevinaevus	Z01	Other special examinations and investigations of persons without complaint or reported diagnosis	0.586	0.094	6.256	3.94e-10	0.506	0.014	35.975	2.09e-283
F45	Somatoform disorders	M79.1	Other soft tissue disorders (NEC) - Myalgia	0.821	0.13	6.316	2.69e-10	0.539	0.015	35.972	2.26e-283
H43.3	Disorders of vitreous body - Other vitreous opacities	H52	Disorders of refraction and accommodation	0.659	0.127	5.18	2.22e-07	1.18	0.033	35.965	2.99e-283
N20	Calculus of kidney and ureter	N39	Other disorders of urinary system	0.311	0.101	3.099	0.00194	0.781	0.022	35.962	3.35e-283
N30	Cystitis	M54.5	Dorsalgia - Low back pain	0.482	0.067	7.206	5.74e-13	0.392	0.011	35.959	3.64e-283
G45	Transient cerebral ischaemic attacks and related syndromes	H81	Disorders of vestibular function	0.76	0.163	4.674	2.96e-06	0.913	0.025	35.958	3.85e-283
L40.0	Psoriasis - Psoriasis vulgaris	B35.3	Dermatophytosis - Tinea pedis	0.311	0.107	2.905	0.00368	0.946	0.026	35.95	5.02e-283
H35.0	Other retinal disorders - Background retinopathy and retinal vascular changes, Changes in retinal vascular appearance	H40	Glaucoma	0.54	0.174	3.111	0.00187	0.9	0.025	35.95	5.1e-283
K58	Irritable bowel syndrome	G44.2	Other headache syndromes - Tension-type headache	0.444	0.08	5.524	3.31e-08	0.703	0.02	35.949	5.15e-283
Z48	Other surgical follow-up care	L72.1	Follicular cysts of skin and subcutaneous tissue - Trichilemmal cyst	0.431	0.156	2.757	0.00584	0.772	0.021	35.94	7.3e-283
J45.9	Asthma - Asthmaunspecified	J31	Chronic rhinitis, nasopharyngitis and pharyngitis	0.443	0.102	4.338	1.44e-05	0.784	0.022	35.936	8.42e-283
R10	Abdominal and pelvic pain	K26	Duodenal ulcer	0.265	0.069	3.864	0.000112	0.695	0.019	35.935	8.66e-283
L57	Skin changes due to chronic exposure to nonionizing radiation	D22.5	Melanocytic naevinaevus - Melanocytic naevi of trunk	0.531	0.115	4.634	3.59e-06	1.217	0.034	35.928	1.13e-282
I11.0	Hypertensive heart disease - Hypertensive heart disease with (congestive) heart failure	I49.4	Other cardiac arrhythmias - Other and unspecified premature depolarization	0.269	0.104	2.58	0.00989	0.847	0.024	35.925	1.22e-282
M25.5	Other joint disorders (NEC) - Pain in joint	J34	Other disorders of nose and nasal sinuses	0.492	0.079	6.238	4.42e-10	0.429	0.012	35.912	1.96e-282
F45	Somatoform disorders	H81	Disorders of vestibular function	0.545	0.095	5.728	1.02e-08	0.605	0.017	35.909	2.22e-282
J96	Respiratory failure (NEC)	I50	Heart failure	0.877	0.228	3.844	0.000121	1.369	0.038	35.908	2.33e-282
M51	Other intervertebral disc disorders	M75.1	Shoulder lesions - Rotator cuff syndrome	0.577	0.101	5.688	1.28e-08	0.687	0.019	35.906	2.47e-282
K21	Gastro-oesophageal reflux disease	I84.2	Haemorrhoids - Internal haemorrhoids without complication	0.517	0.113	4.565	5e-06	0.843	0.023	35.903	2.74e-282
H25.0	Senile cataract - Senile incipient cataract	H11	Other disorders of conjunctiva	0.846	0.272	3.116	0.00183	0.839	0.023	35.9	3.07e-282
M21.4	Other acquired deformities of limbs - Flat foot [pes planus] (acquired)	M51.1	Other intervertebral disc disorders - Lumbar and other intervertebral disc disorders with radiculopathy (G55.1*)	0.244	0.087	2.807	0.005	0.604	0.017	35.894	3.73e-282
M51	Other intervertebral disc disorders	I11	Hypertensive heart disease	0.282	0.051	5.546	2.92e-08	0.53	0.015	35.893	3.93e-282
R51	Headache	J34.3	Other disorders of nose and nasal sinuses - Hypertrophy of nasal turbinates	0.43	0.098	4.382	1.18e-05	0.615	0.017	35.887	4.8e-282
M19.0	Other arthrosis - Primary arthrosis of other joints	M51	Other intervertebral disc disorders	0.556	0.118	4.705	2.54e-06	0.708	0.02	35.887	4.87e-282
H52.1	Disorders of refraction and accommodation - Myopia	H25.0	Senile cataract - Senile incipient cataract	0.41	0.08	5.152	2.57e-07	0.746	0.021	35.883	5.59e-282
K21.9	Gastro-oesophageal reflux disease - Gastro-oesophageal reflux disease without oesophagitis	M47	Spondylosis	0.648	0.112	5.789	7.09e-09	0.637	0.018	35.871	8.72e-282
L23.9	Allergic contact dermatitis - Allergic contact dermatitisunspecified cause	L50	Urticaria	0.595	0.198	3.005	0.00265	0.777	0.022	35.869	9.45e-282
A69.2	Other spirochaetal infections - Lyme disease	T63.4	Toxic effect of contact with venomous animals - Venom of other arthropods	0.549	0.233	2.357	0.0184	0.891	0.025	35.865	1.09e-281
M15	Polyarthrosis	M48.0	Other spondylopathies - Spinal stenosis	0.42	0.087	4.843	1.28e-06	0.915	0.026	35.852	1.71e-281
H10	Conjunctivitis	H40	Glaucoma	0.22	0.089	2.473	0.0134	0.619	0.017	35.85	1.81e-281
S61.0	Open wound of wrist and hand - Open wound of finger(s) without damage to nail Open wound of finger(s) NOS	S60	Superficial injury of wrist and hand	0.589	0.133	4.44	9e-06	0.645	0.018	35.825	4.51e-281
M15.0	Polyarthrosis - Primary generalized (osteo)arthrosis	M42.1	Spinal osteochondrosis - Adult osteochondrosis of spine	0.887	0.199	4.451	8.53e-06	0.811	0.023	35.823	4.77e-281
S80.0	Superficial injury of lower leg - Contusion of knee	S60.2	Superficial injury of wrist and hand - Contusion of other parts of wrist and hand	0.603	0.171	3.526	0.000423	0.876	0.024	35.822	5.01e-281
W02	Fall involving ice-skates, skis, roller-skates or skateboards	S83	Dislocation, sprain and strain of joints and ligaments of knee	0.731	0.229	3.2	0.00138	1.08	0.03	35.817	5.96e-281
I49	Other cardiac arrhythmias	H81	Disorders of vestibular function	0.426	0.085	5.013	5.37e-07	0.553	0.015	35.812	7.09e-281
M54	Dorsalgia	J03	Acute tonsillitis	0.435	0.067	6.491	8.51e-11	0.389	0.011	35.812	7.21e-281
M75.8	Shoulder lesions - Other shoulder lesions	M25	Other joint disorders (NEC)	0.667	0.114	5.859	4.66e-09	0.796	0.022	35.801	1.07e-280
G56.0	Mononeuropathies of upper limb - Carpal tunnel syndrome	E66.0	Obesity - Obesity due to excess calories	0.37	0.048	7.735	1.04e-14	0.66	0.018	35.801	1.08e-280
J06	Acute upper respiratory infections of multiple and unspecified sites	J03	Acute tonsillitis	0.464	0.082	5.638	1.73e-08	0.477	0.013	35.793	1.42e-280
K25	Gastric ulcer	K44.9	Diaphragmatic hernia - Diaphragmatic hernia without obstruction or gangrene	0.625	0.253	2.475	0.0133	1.303	0.036	35.787	1.76e-280
M13	Other arthritis	M23.2	Internal derangement of knee - Derangement of meniscus due to old tear or injury	0.73	0.165	4.428	9.5e-06	0.732	0.02	35.787	1.78e-280
N30.9	Cystitis - Cystitisunspecified	B37	Candidiasis	0.581	0.109	5.323	1.02e-07	0.627	0.018	35.786	1.84e-280
K21.9	Gastro-oesophageal reflux disease - Gastro-oesophageal reflux disease without oesophagitis	J34.2	Other disorders of nose and nasal sinuses - Deviated nasal septum	0.36	0.082	4.361	1.3e-05	0.658	0.018	35.786	1.84e-280
F45	Somatoform disorders	R42	Dizziness and giddiness	0.727	0.1	7.29	3.11e-13	0.614	0.017	35.785	1.9e-280
L23	Allergic contact dermatitis	B37	Candidiasis	0.355	0.083	4.301	1.7e-05	0.422	0.012	35.78	2.22e-280
M16.0	Coxarthrosis [arthrosis of hip] - Primary coxarthrosis, bilateral	M25	Other joint disorders (NEC)	0.485	0.095	5.125	2.98e-07	0.719	0.02	35.777	2.5e-280
H10	Conjunctivitis	M25.5	Other joint disorders (NEC) - Pain in joint	0.521	0.093	5.629	1.81e-08	0.346	0.01	35.761	4.47e-280
M67	Other disorders of synovium and tendon	M19	Other arthrosis	0.777	0.181	4.303	1.69e-05	0.8	0.022	35.759	4.78e-280
S60	Superficial injury of wrist and hand	W10	Fall on and from stairs and steps	0.836	0.189	4.418	9.94e-06	0.732	0.02	35.759	4.88e-280
J20	Acute bronchitis	M51.1	Other intervertebral disc disorders - Lumbar and other intervertebral disc disorders with radiculopathy (G55.1*)	0.329	0.069	4.764	1.9e-06	0.451	0.013	35.757	5.23e-280
K29	Gastritis and duodenitis	G56.0	Mononeuropathies of upper limb - Carpal tunnel syndrome	0.477	0.065	7.373	1.67e-13	0.551	0.015	35.756	5.35e-280
M79	Other soft tissue disorders (NEC)	M23	Internal derangement of knee	0.46	0.095	4.822	1.42e-06	0.471	0.013	35.755	5.48e-280
R07	Pain in throat and chest	M54.6	Dorsalgia - Pain in thoracic spine	0.772	0.146	5.276	1.32e-07	0.74	0.021	35.753	6e-280
J30.4	Vasomotor and allergic rhinitis - Allergic rhinitisunspecified	K21.9	Gastro-oesophageal reflux disease - Gastro-oesophageal reflux disease without oesophagitis	0.349	0.097	3.581	0.000343	0.731	0.02	35.752	6.14e-280
M41	Scoliosis	M54.2	Dorsalgia - Cervicalgia	0.361	0.104	3.488	0.000487	0.571	0.016	35.751	6.34e-280
H93	Other disorders of ear (NEC)	J30	Vasomotor and allergic rhinitis	0.327	0.094	3.501	0.000464	0.611	0.017	35.75	6.61e-280
H92.0	Otalgia and effusion of ear - Otalgia	J00	Acute nasopharyngitis [common cold]	0.551	0.177	3.11	0.00187	0.597	0.017	35.745	8.01e-280
J45.8	Asthma - Mixed asthma	J34	Other disorders of nose and nasal sinuses	0.263	0.088	3.005	0.00265	0.757	0.021	35.742	8.93e-280
M21	Other acquired deformities of limbs	J30	Vasomotor and allergic rhinitis	0.356	0.071	5.003	5.63e-07	0.461	0.013	35.728	1.44e-279
K21.0	Gastro-oesophageal reflux disease - Gastro-oesophageal reflux disease with oesophagitis	M42.1	Spinal osteochondrosis - Adult osteochondrosis of spine	0.733	0.162	4.527	5.97e-06	0.757	0.021	35.728	1.47e-279
Z71	Persons encountering health services for other counselling and medical advice (NEC)	F41	Other anxiety disorders	0.45	0.083	5.393	6.95e-08	0.402	0.011	35.726	1.56e-279
M51	Other intervertebral disc disorders	K30	Functional dyspepsia	0.543	0.075	7.289	3.13e-13	0.498	0.014	35.717	2.13e-279
R06.5	Abnormalities of breathing - Mouth breathing Snoring	J31	Chronic rhinitis, nasopharyngitis and pharyngitis	0.333	0.125	2.66	0.00782	0.909	0.025	35.713	2.52e-279
H93.1	Other disorders of ear (NEC) - Tinnitus	M54.2	Dorsalgia - Cervicalgia	0.668	0.138	4.832	1.35e-06	0.674	0.019	35.707	3.06e-279
L60	Nail disorders	L84	Corns and callosities	0.433	0.12	3.601	0.000317	0.889	0.025	35.707	3.09e-279
Z09.0	Follow-up examination after treatment for conditions other than malignant neoplasms - Follow-up examination after surgery for other conditions	G47	Sleep disorders	0.438	0.101	4.352	1.35e-05	0.59	0.017	35.701	3.77e-279
J02	Acute pharyngitis	U07	Emergency use of U07	0.537	0.094	5.708	1.14e-08	0.343	0.01	35.691	5.51e-279
A09	Other gastroenteritis and colitis of infectious and unspecified origin	R10	Abdominal and pelvic pain	0.621	0.137	4.527	6e-06	0.542	0.015	35.69	5.6e-279
K21	Gastro-oesophageal reflux disease	J31.0	Chronic rhinitis, nasopharyngitis and pharyngitis - Chronic rhinitis	0.547	0.116	4.73	2.24e-06	0.685	0.019	35.69	5.61e-279
Z09	Follow-up examination after treatment for conditions other than malignant neoplasms	G47	Sleep disorders	0.403	0.092	4.355	1.33e-05	0.511	0.014	35.69	5.64e-279
N30.9	Cystitis - Cystitisunspecified	R10	Abdominal and pelvic pain	0.627	0.1	6.249	4.14e-10	0.59	0.017	35.686	6.41e-279
J02.9	Acute pharyngitis - Acute pharyngitisunspecified	Z03.8	Medical observation and evaluation for suspected diseases and conditions - Observation for other suspected diseases and conditions	0.774	0.13	5.941	2.83e-09	0.437	0.012	35.686	6.47e-279
M25.5	Other joint disorders (NEC) - Pain in joint	F41	Other anxiety disorders	0.417	0.071	5.887	3.94e-09	0.393	0.011	35.685	6.75e-279
G50	Disorders of trigeminal nerve	J01	Acute sinusitis	0.503	0.129	3.905	9.43e-05	0.739	0.021	35.683	7.35e-279
F41	Other anxiety disorders	R11	Nausea and vomiting	0.411	0.094	4.353	1.35e-05	0.741	0.021	35.681	7.89e-279
G56.0	Mononeuropathies of upper limb - Carpal tunnel syndrome	M13	Other arthritis	0.913	0.18	5.083	3.72e-07	0.662	0.019	35.679	8.43e-279
F32.1	Depressive episode - Moderate depressive episode	F41.0	Other anxiety disorders - Panic disorder [episodic paroxysmal anxiety]	0.544	0.136	3.994	6.49e-05	1.156	0.032	35.679	8.44e-279
R52	Pain (NEC)	F33.11	Recurrent depressive disorder - Recurrent depressive disorder, current episode moderate - without somatic symptoms	0.558	0.152	3.675	0.000237	1.125	0.032	35.673	1.05e-278
H52.2	Disorders of refraction and accommodation - Astigmatism	M47	Spondylosis	0.25	0.118	2.123	0.0338	0.549	0.015	35.671	1.13e-278
J02.9	Acute pharyngitis - Acute pharyngitisunspecified	M25	Other joint disorders (NEC)	0.719	0.112	6.428	1.29e-10	0.39	0.011	35.67	1.17e-278
Z96.1	Presence of other functional implants - Presence of intraocular lens	H40.0	Glaucoma - Glaucoma suspect	0.39	0.11	3.559	0.000372	0.945	0.026	35.669	1.19e-278
N30.0	Cystitis - Acute cystitis	N11	Chronic tubulo-interstitial nephritis	0.508	0.184	2.766	0.00568	0.861	0.024	35.667	1.27e-278
M15	Polyarthrosis	M79.1	Other soft tissue disorders (NEC) - Myalgia	0.396	0.126	3.141	0.00169	0.611	0.017	35.666	1.33e-278
M21.4	Other acquired deformities of limbs - Flat foot [pes planus] (acquired)	M76	Enthesopathies of lower limb, excluding foot	0.364	0.184	1.98	0.0477	0.886	0.025	35.644	2.88e-278
M75.0	Shoulder lesions - Adhesive capsulitis of shoulder	M77.1	Other enthesopathies - Lateral epicondylitis	0.806	0.171	4.716	2.41e-06	0.873	0.024	35.642	3.13e-278
R10.4	Abdominal and pelvic pain - Other and unspecified abdominal pain	K35.9	Acute appendicitis - Acute appendicitisunspecified	0.425	0.212	2.005	0.045	0.838	0.024	35.641	3.23e-278
M48.0	Other spondylopathies - Spinal stenosis	M17.0	Gonarthrosis [arthrosis of knee] - Primary gonarthrosis, bilateral	0.375	0.088	4.241	2.23e-05	0.928	0.026	35.636	3.93e-278
L30	Other dermatitis	L50	Urticaria	0.468	0.139	3.359	0.000782	0.613	0.017	35.635	3.99e-278
K30	Functional dyspepsia	F41.2	Other anxiety disorders - Mixed anxiety and depressive disorder	0.755	0.115	6.562	5.31e-11	0.673	0.019	35.626	5.65e-278
L60.0	Nail disorders - Ingrowing nail	B35	Dermatophytosis	0.35	0.086	4.059	4.92e-05	0.814	0.023	35.623	6.1e-278
S60	Superficial injury of wrist and hand	S63.6	Dislocation, sprain and strain of joints and ligaments at wrist and hand level - Sprain and strain of finger(s)	0.627	0.175	3.578	0.000346	0.973	0.027	35.621	6.6e-278
H93	Other disorders of ear (NEC)	H92	Otalgia and effusion of ear	0.42	0.161	2.605	0.00918	0.802	0.023	35.62	6.92e-278
S80.0	Superficial injury of lower leg - Contusion of knee	M25.5	Other joint disorders (NEC) - Pain in joint	0.564	0.13	4.346	1.39e-05	0.598	0.017	35.619	7.01e-278
J01.9	Acute sinusitis - Acute sinusitisunspecified	J00	Acute nasopharyngitis [common cold]	0.628	0.205	3.065	0.00217	0.592	0.017	35.618	7.25e-278
W18	Other fall on same level	S80	Superficial injury of lower leg	0.649	0.298	2.18	0.0292	0.932	0.026	35.607	1.11e-277
M17	Gonarthrosis [arthrosis of knee]	M76	Enthesopathies of lower limb, excluding foot	0.555	0.145	3.822	0.000133	0.915	0.026	35.599	1.47e-277
R07	Pain in throat and chest	J31	Chronic rhinitis, nasopharyngitis and pharyngitis	0.643	0.118	5.456	4.87e-08	0.546	0.015	35.596	1.61e-277
E11	Type 2 diabetes mellitus	I50.0	Heart failure - Congestive heart failure	0.487	0.091	5.374	7.69e-08	0.913	0.026	35.595	1.65e-277
M23.2	Internal derangement of knee - Derangement of meniscus due to old tear or injury	M75	Shoulder lesions	0.593	0.082	7.2	6.03e-13	0.646	0.018	35.595	1.68e-277
B37	Candidiasis	R10.3	Abdominal and pelvic pain - Pain localized to other parts of lower abdomen	0.463	0.085	5.424	5.84e-08	0.593	0.017	35.593	1.77e-277
K29.9	Gastritis and duodenitis - Gastroduodenitisunspecified	M54.1	Dorsalgia - Radiculopathy	0.401	0.139	2.891	0.00384	0.737	0.021	35.592	1.88e-277
I11.9	Hypertensive heart disease - Hypertensive heart disease without (congestive) heart failure	J20	Acute bronchitis	0.313	0.064	4.894	9.9e-07	0.478	0.013	35.59	1.99e-277
J45	Asthma	G47	Sleep disorders	0.407	0.067	6.112	9.84e-10	0.563	0.016	35.588	2.16e-277
K58	Irritable bowel syndrome	B37	Candidiasis	0.607	0.077	7.926	2.27e-15	0.625	0.018	35.588	2.18e-277
M41	Scoliosis	M25	Other joint disorders (NEC)	0.368	0.091	4.041	5.33e-05	0.477	0.013	35.584	2.44e-277
E66	Obesity	I50.9	Heart failure - Heart failureunspecified	0.922	0.237	3.894	9.85e-05	1.004	0.028	35.578	3.04e-277
D21	Other benign neoplasms of connective and other soft tissue	L82	Seborrhoeic keratosis	0.55	0.153	3.589	0.000332	0.841	0.024	35.578	3.05e-277
M50	Cervical disc disorders	M16	Coxarthrosis [arthrosis of hip]	0.405	0.098	4.148	3.35e-05	0.668	0.019	35.577	3.16e-277
F45	Somatoform disorders	J35	Chronic diseases of tonsils and adenoids	0.595	0.087	6.839	7.96e-12	0.467	0.013	35.574	3.53e-277
J20	Acute bronchitis	J04.1	Acute laryngitis and tracheitis - Acute tracheitis	0.913	0.357	2.557	0.0106	0.517	0.015	35.572	3.85e-277
Z09	Follow-up examination after treatment for conditions other than malignant neoplasms	Z01	Other special examinations and investigations of persons without complaint or reported diagnosis	0.42	0.129	3.25	0.00115	0.577	0.016	35.572	3.86e-277
M25.5	Other joint disorders (NEC) - Pain in joint	F32	Depressive episode	0.485	0.074	6.526	6.74e-11	0.376	0.011	35.571	4.01e-277
M79	Other soft tissue disorders (NEC)	R10.1	Abdominal and pelvic pain - Pain localized to upper abdomen	0.736	0.147	5.011	5.42e-07	0.632	0.018	35.57	4.05e-277
I84	Haemorrhoids	M25	Other joint disorders (NEC)	0.421	0.079	5.338	9.4e-08	0.406	0.011	35.56	5.76e-277
H35.0	Other retinal disorders - Background retinopathy and retinal vascular changes, Changes in retinal vascular appearance	H40.0	Glaucoma - Glaucoma suspect	0.487	0.186	2.622	0.00875	0.964	0.027	35.559	6.08e-277
R10.4	Abdominal and pelvic pain - Other and unspecified abdominal pain	R11	Nausea and vomiting	0.626	0.121	5.154	2.56e-07	0.741	0.021	35.558	6.34e-277
K21.9	Gastro-oesophageal reflux disease - Gastro-oesophageal reflux disease without oesophagitis	N39	Other disorders of urinary system	0.499	0.09	5.515	3.49e-08	0.538	0.015	35.553	7.42e-277
M51.1	Other intervertebral disc disorders - Lumbar and other intervertebral disc disorders with radiculopathy (G55.1*)	G47	Sleep disorders	0.435	0.066	6.556	5.53e-11	0.508	0.014	35.55	8.27e-277
M42.1	Spinal osteochondrosis - Adult osteochondrosis of spine	M17.0	Gonarthrosis [arthrosis of knee] - Primary gonarthrosis, bilateral	0.604	0.118	5.133	2.86e-07	0.701	0.02	35.549	8.61e-277
M20.1	Acquired deformities of fingers and toes - Hallux valgus (acquired)	M25	Other joint disorders (NEC)	0.256	0.074	3.457	0.000547	0.684	0.019	35.546	9.56e-277
J04	Acute laryngitis and tracheitis	H65	Nonsuppurative otitis media	0.556	0.11	5.037	4.72e-07	0.398	0.011	35.545	1.01e-276
M17.0	Gonarthrosis [arthrosis of knee] - Primary gonarthrosis, bilateral	M47.2	Spondylosis - Other spondylosis with radiculopathy	0.436	0.179	2.443	0.0146	0.894	0.025	35.544	1.02e-276
M50	Cervical disc disorders	M17	Gonarthrosis [arthrosis of knee]	0.477	0.088	5.39	7.04e-08	0.602	0.017	35.544	1.04e-276
M79.6	Other soft tissue disorders (NEC) - Pain in limb	R10	Abdominal and pelvic pain	0.622	0.125	4.965	6.87e-07	0.558	0.016	35.542	1.09e-276
E78	Disorders of lipoprotein metabolism and other lipidaemias	Z71	Persons encountering health services for other counselling and medical advice (NEC)	0.233	0.082	2.832	0.00463	0.428	0.012	35.54	1.19e-276
M17	Gonarthrosis [arthrosis of knee]	M15.8	Polyarthrosis - Other polyarthrosis	0.766	0.2	3.827	0.00013	0.881	0.025	35.535	1.41e-276
W01.01	Fall on same level from slipping, tripping and stumbling - Home, While engaged in leisure activity	S01	Open wound of head	0.646	0.262	2.463	0.0138	0.781	0.022	35.535	1.41e-276
R49	Voice disturbances	J31.2	Chronic rhinitis, nasopharyngitis and pharyngitis - Chronic pharyngitis	0.56	0.243	2.309	0.0209	1.264	0.036	35.533	1.53e-276
J30	Vasomotor and allergic rhinitis	H52	Disorders of refraction and accommodation	0.346	0.065	5.321	1.03e-07	0.365	0.01	35.531	1.66e-276
Z09.0	Follow-up examination after treatment for conditions other than malignant neoplasms - Follow-up examination after surgery for other conditions	J30.3	Vasomotor and allergic rhinitis - Other allergic rhinitis	0.462	0.1	4.612	3.99e-06	0.707	0.02	35.528	1.79e-276
Z48	Other surgical follow-up care	Z03	Medical observation and evaluation for suspected diseases and conditions	0.821	0.181	4.525	6.03e-06	0.514	0.014	35.522	2.25e-276
K21	Gastro-oesophageal reflux disease	F41.0	Other anxiety disorders - Panic disorder [episodic paroxysmal anxiety]	0.608	0.081	7.489	6.96e-14	0.836	0.024	35.522	2.28e-276
J04	Acute laryngitis and tracheitis	K21.9	Gastro-oesophageal reflux disease - Gastro-oesophageal reflux disease without oesophagitis	0.716	0.119	6.01	1.85e-09	0.488	0.014	35.516	2.83e-276
Z03.8	Medical observation and evaluation for suspected diseases and conditions - Observation for other suspected diseases and conditions	J31	Chronic rhinitis, nasopharyngitis and pharyngitis	0.834	0.126	6.626	3.44e-11	0.539	0.015	35.505	4.19e-276
J20.9	Acute bronchitis - Acute bronchitisunspecified	J30.3	Vasomotor and allergic rhinitis - Other allergic rhinitis	0.337	0.092	3.645	0.000267	0.59	0.017	35.5	4.95e-276
K21	Gastro-oesophageal reflux disease	Z03.9	Medical observation and evaluation for suspected diseases and conditions - Observation for suspected disease or conditionunspecified	0.706	0.158	4.472	7.74e-06	0.46	0.013	35.5	4.98e-276
M17.0	Gonarthrosis [arthrosis of knee] - Primary gonarthrosis, bilateral	E66.9	Obesity - Obesityunspecified	0.676	0.074	9.106	8.54e-20	1.087	0.031	35.498	5.25e-276
B35	Dermatophytosis	L82	Seborrhoeic keratosis	0.327	0.077	4.263	2.01e-05	0.512	0.014	35.497	5.56e-276
K30	Functional dyspepsia	N39	Other disorders of urinary system	0.437	0.091	4.79	1.67e-06	0.479	0.013	35.496	5.65e-276
I49.4	Other cardiac arrhythmias - Other and unspecified premature depolarization	I25	Chronic ischaemic heart disease	0.403	0.137	2.945	0.00323	0.88	0.025	35.495	5.84e-276
I11.9	Hypertensive heart disease - Hypertensive heart disease without (congestive) heart failure	M15	Polyarthrosis	0.226	0.068	3.302	0.000961	0.564	0.016	35.495	5.85e-276
L30	Other dermatitis	Z03.8	Medical observation and evaluation for suspected diseases and conditions - Observation for other suspected diseases and conditions	0.762	0.122	6.251	4.07e-10	0.442	0.012	35.494	6e-276
M48	Other spondylopathies	M19	Other arthrosis	0.539	0.102	5.311	1.09e-07	0.797	0.022	35.494	6.11e-276
I11.0	Hypertensive heart disease - Hypertensive heart disease with (congestive) heart failure	G47	Sleep disorders	0.433	0.068	6.336	2.35e-10	0.641	0.018	35.493	6.22e-276
F33.11	Recurrent depressive disorder - Recurrent depressive disorder, current episode moderate - without somatic symptoms	R52.2	Pain (NEC) - Other chronic pain	0.606	0.202	2.999	0.00271	1.319	0.037	35.493	6.29e-276
K76.0	Other diseases of liver - Fatty (change of) liver (NEC), Nonalcoholic fatty liver disease [NAFLD]	R73	Elevated blood glucose level	0.746	0.189	3.952	7.76e-05	1.18	0.033	35.492	6.57e-276
S60	Superficial injury of wrist and hand	S52	Fracture of forearm	0.337	0.11	3.061	0.00221	0.706	0.02	35.486	8.23e-276
K29.4	Gastritis and duodenitis - Chronic atrophic gastritis	R10	Abdominal and pelvic pain	0.959	0.399	2.4	0.0164	1.008	0.028	35.483	8.98e-276
H43.3	Disorders of vitreous body - Other vitreous opacities	H52.1	Disorders of refraction and accommodation - Myopia	0.596	0.086	6.922	4.44e-12	0.821	0.023	35.481	9.8e-276
M17	Gonarthrosis [arthrosis of knee]	M10	Gout	0.237	0.11	2.166	0.0304	0.73	0.021	35.478	1.08e-275
M54.8	Dorsalgia - Other dorsalgia	R10	Abdominal and pelvic pain	0.853	0.178	4.789	1.68e-06	0.638	0.018	35.471	1.36e-275
H60	Otitis externa	J30	Vasomotor and allergic rhinitis	0.2	0.065	3.075	0.00211	0.485	0.014	35.471	1.39e-275
G43	Migraine	F41	Other anxiety disorders	0.299	0.054	5.498	3.83e-08	0.558	0.016	35.462	1.87e-275
M15	Polyarthrosis	G47	Sleep disorders	0.365	0.088	4.138	3.51e-05	0.546	0.015	35.451	2.8e-275
Z25.1	Need for immunization against other single viral diseases - Need for immunization against influenza	H52	Disorders of refraction and accommodation	0.452	0.09	5.036	4.75e-07	0.396	0.011	35.45	2.95e-275
I49	Other cardiac arrhythmias	K30	Functional dyspepsia	0.664	0.092	7.243	4.4e-13	0.496	0.014	35.447	3.17e-275
H90	Conductive and sensorineural hearing loss	J30	Vasomotor and allergic rhinitis	0.181	0.089	2.037	0.0417	0.59	0.017	35.442	3.83e-275
I11.9	Hypertensive heart disease - Hypertensive heart disease without (congestive) heart failure	K80	Cholelithiasis	0.426	0.064	6.612	3.8e-11	0.629	0.018	35.438	4.43e-275
J35.0	Chronic diseases of tonsils and adenoids - Chronic tonsillitis	J30.4	Vasomotor and allergic rhinitis - Allergic rhinitisunspecified	0.387	0.082	4.746	2.08e-06	0.605	0.017	35.438	4.46e-275
G47	Sleep disorders	J31	Chronic rhinitis, nasopharyngitis and pharyngitis	0.542	0.095	5.691	1.26e-08	0.553	0.016	35.433	5.26e-275
L57	Skin changes due to chronic exposure to nonionizing radiation	L81	Other disorders of pigmentation	0.747	0.211	3.535	0.000407	1.527	0.043	35.425	6.93e-275
J20	Acute bronchitis	J30.3	Vasomotor and allergic rhinitis - Other allergic rhinitis	0.262	0.077	3.383	0.000717	0.557	0.016	35.425	7.1e-275
H91	Other hearing loss	H61	Other disorders of external ear	0.369	0.142	2.596	0.00942	0.745	0.021	35.421	7.99e-275
S01.0	Open wound of head - Open wound of scalp	W01	Fall on same level from slipping, tripping and stumbling	0.672	0.297	2.262	0.0237	0.897	0.025	35.419	8.74e-275
J35.0	Chronic diseases of tonsils and adenoids - Chronic tonsillitis	B37	Candidiasis	0.376	0.068	5.54	3.02e-08	0.423	0.012	35.407	1.33e-274
M25.5	Other joint disorders (NEC) - Pain in joint	M16.0	Coxarthrosis [arthrosis of hip] - Primary coxarthrosis, bilateral	0.437	0.1	4.353	1.34e-05	0.709	0.02	35.406	1.38e-274
W23	Caught, crushed, jammed or pinched in or between objects	W01	Fall on same level from slipping, tripping and stumbling	0.746	0.167	4.457	8.32e-06	0.714	0.02	35.402	1.59e-274
L70	Acne	B07	Viral warts	0.348	0.098	3.544	0.000394	0.589	0.017	35.402	1.61e-274
K21	Gastro-oesophageal reflux disease	R07.3	Pain in throat and chest - Other chest pain	0.809	0.345	2.348	0.0189	0.744	0.021	35.394	2.1e-274
K21.9	Gastro-oesophageal reflux disease - Gastro-oesophageal reflux disease without oesophagitis	F41.2	Other anxiety disorders - Mixed anxiety and depressive disorder	0.543	0.108	5.046	4.5e-07	0.739	0.021	35.388	2.61e-274
R30	Pain associated with micturition	R10	Abdominal and pelvic pain	0.662	0.155	4.265	2e-05	0.972	0.027	35.387	2.72e-274
I49	Other cardiac arrhythmias	G47	Sleep disorders	0.329	0.086	3.822	0.000132	0.483	0.014	35.386	2.8e-274
R06	Abnormalities of breathing	G47.0	Sleep disorders - Disorders of initiating and maintaining sleep [insomnias]	0.777	0.213	3.652	0.000261	1.083	0.031	35.383	3.17e-274
H93	Other disorders of ear (NEC)	J30.0	Vasomotor and allergic rhinitis - Vasomotor rhinitis	0.47	0.123	3.817	0.000135	0.714	0.02	35.371	4.81e-274
I84	Haemorrhoids	F45	Somatoform disorders	0.669	0.079	8.434	3.33e-17	0.505	0.014	35.369	5.18e-274
S62.6	Fracture at wrist and hand level - Fracture of other finger	W01	Fall on same level from slipping, tripping and stumbling	0.677	0.14	4.841	1.29e-06	0.775	0.022	35.368	5.26e-274
S22	Fracture of rib(s), sternum and thoracic spine	W01.01	Fall on same level from slipping, tripping and stumbling - Home, While engaged in leisure activity	0.621	0.265	2.346	0.019	1.096	0.031	35.367	5.49e-274
S06	Intracranial injury	W00	Fall on same level involving ice and snow	0.691	0.252	2.744	0.00607	0.983	0.028	35.364	6.16e-274
M47.8	Spondylosis - Other spondylosis	M25	Other joint disorders (NEC)	0.593	0.12	4.945	7.62e-07	0.648	0.018	35.363	6.27e-274
D23.4	Other benign neoplasms of skin - Skin of scalp and neck	D23.3	Other benign neoplasms of skin - Skin of other and unspecified parts of face	0.721	0.179	4.036	5.44e-05	1.201	0.034	35.363	6.4e-274
M54.2	Dorsalgia - Cervicalgia	J34	Other disorders of nose and nasal sinuses	0.551	0.094	5.838	5.27e-09	0.52	0.015	35.355	8.47e-274
L70.0	Acne - Acne vulgaris	B07	Viral warts	0.39	0.093	4.179	2.93e-05	0.643	0.018	35.349	1.02e-273
N64	Other disorders of breast	K29	Gastritis and duodenitis	0.813	0.121	6.728	1.72e-11	0.542	0.015	35.344	1.26e-273
M15	Polyarthrosis	M13.9	Other arthritis - Arthritisunspecified	0.677	0.219	3.091	0.00199	0.933	0.026	35.342	1.32e-273
J06	Acute upper respiratory infections of multiple and unspecified sites	M25.5	Other joint disorders (NEC) - Pain in joint	0.469	0.096	4.879	1.07e-06	0.425	0.012	35.337	1.56e-273
J01	Acute sinusitis	F32	Depressive episode	0.443	0.074	5.996	2.02e-09	0.375	0.011	35.329	2.12e-273
K21.0	Gastro-oesophageal reflux disease - Gastro-oesophageal reflux disease with oesophagitis	M42	Spinal osteochondrosis	0.81	0.171	4.74	2.14e-06	0.683	0.019	35.328	2.17e-273
R07	Pain in throat and chest	F32	Depressive episode	0.633	0.093	6.825	8.81e-12	0.45	0.013	35.328	2.21e-273
K58	Irritable bowel syndrome	K62	Other diseases of anus and rectum	0.702	0.214	3.284	0.00102	1.146	0.032	35.325	2.46e-273
N30	Cystitis	J30	Vasomotor and allergic rhinitis	0.339	0.068	5.001	5.71e-07	0.389	0.011	35.322	2.67e-273
E05	Thyrotoxicosis [hyperthyroidism]	E03.8	Other hypothyroidism - Other specified hypothyroidism	0.346	0.117	2.952	0.00316	1.05	0.03	35.316	3.38e-273
M70	Soft tissue disorders related to use, overuse and pressure	R10	Abdominal and pelvic pain	0.769	0.128	6.011	1.85e-09	0.441	0.012	35.314	3.6e-273
K29	Gastritis and duodenitis	J34	Other disorders of nose and nasal sinuses	0.579	0.08	7.218	5.27e-13	0.457	0.013	35.313	3.69e-273
N30	Cystitis	G44	Other headache syndromes	0.424	0.072	5.896	3.73e-09	0.444	0.013	35.311	3.95e-273
B37	Candidiasis	Z71	Persons encountering health services for other counselling and medical advice (NEC)	0.508	0.107	4.754	1.99e-06	0.397	0.011	35.31	4.13e-273
L70.0	Acne - Acne vulgaris	L71.0	Rosacea - Perioral dermatitis	0.214	0.08	2.653	0.00798	1.155	0.033	35.306	4.69e-273
J30.0	Vasomotor and allergic rhinitis - Vasomotor rhinitis	H65	Nonsuppurative otitis media	0.378	0.095	3.994	6.5e-05	0.497	0.014	35.302	5.38e-273
R51	Headache	K21.0	Gastro-oesophageal reflux disease - Gastro-oesophageal reflux disease with oesophagitis	0.478	0.099	4.839	1.31e-06	0.655	0.019	35.3	5.81e-273
M54.2	Dorsalgia - Cervicalgia	M54.4	Dorsalgia - Lumbago with sciatica	0.743	0.128	5.792	6.97e-09	0.658	0.019	35.295	6.94e-273
J34.3	Other disorders of nose and nasal sinuses - Hypertrophy of nasal turbinates	J00	Acute nasopharyngitis [common cold]	0.564	0.138	4.086	4.39e-05	0.561	0.016	35.29	8.46e-273
J06.9	Acute upper respiratory infections of multiple and unspecified sites - Acute upper respiratory infectionunspecified	J04.1	Acute laryngitis and tracheitis - Acute tracheitis	0.786	0.343	2.293	0.0219	0.557	0.016	35.288	8.9e-273
J34	Other disorders of nose and nasal sinuses	R04	Haemorrhage from respiratory passages	0.233	0.088	2.649	0.00807	0.708	0.02	35.286	9.54e-273
R10.4	Abdominal and pelvic pain - Other and unspecified abdominal pain	J35	Chronic diseases of tonsils and adenoids	0.708	0.089	7.937	2.08e-15	0.42	0.012	35.281	1.13e-272
J01	Acute sinusitis	H92	Otalgia and effusion of ear	0.634	0.142	4.461	8.15e-06	0.536	0.015	35.281	1.16e-272
E11.8	Type 2 diabetes mellitus - Type 2 diabetes mellitus with unspecified complications	K76	Other diseases of liver	0.72	0.162	4.455	8.41e-06	1.156	0.033	35.281	1.16e-272
M51	Other intervertebral disc disorders	G54	Nerve root and plexus disorders	0.911	0.228	4.003	6.26e-05	0.733	0.021	35.279	1.23e-272
M23.8	Internal derangement of knee - Other internal derangements of knee	M25.5	Other joint disorders (NEC) - Pain in joint	0.976	0.316	3.086	0.00203	1.038	0.029	35.275	1.41e-272
K59.0	Other functional intestinal disorders - Constipation	K60	Fissure and fistula of anal and rectal regions	0.555	0.16	3.465	0.000531	1.267	0.036	35.274	1.46e-272
S40	Superficial injury of shoulder and upper arm	S80	Superficial injury of lower leg	0.649	0.191	3.402	0.000668	0.881	0.025	35.27	1.67e-272
K21	Gastro-oesophageal reflux disease	J00	Acute nasopharyngitis [common cold]	0.617	0.09	6.87	6.41e-12	0.402	0.011	35.27	1.7e-272
G47.3	Sleep disorders - Sleep apnoea	J45.8	Asthma - Mixed asthma	0.331	0.093	3.572	0.000354	1.044	0.03	35.263	2.16e-272
J35.0	Chronic diseases of tonsils and adenoids - Chronic tonsillitis	R51	Headache	0.481	0.075	6.412	1.44e-10	0.434	0.012	35.257	2.7e-272
R52	Pain (NEC)	K59	Other functional intestinal disorders	0.565	0.114	4.962	6.98e-07	0.73	0.021	35.256	2.73e-272
H93	Other disorders of ear (NEC)	M54.2	Dorsalgia - Cervicalgia	0.679	0.138	4.909	9.15e-07	0.647	0.018	35.256	2.82e-272
K21.9	Gastro-oesophageal reflux disease - Gastro-oesophageal reflux disease without oesophagitis	M42	Spinal osteochondrosis	0.953	0.159	6.011	1.84e-09	0.585	0.017	35.255	2.88e-272
J20.9	Acute bronchitis - Acute bronchitisunspecified	J45.0	Asthma - Predominantly allergic asthma	0.543	0.112	4.854	1.21e-06	0.881	0.025	35.24	4.8e-272
M79	Other soft tissue disorders (NEC)	K58	Irritable bowel syndrome	0.72	0.095	7.562	3.97e-14	0.544	0.015	35.237	5.4e-272
L23	Allergic contact dermatitis	L01	Impetigo	0.708	0.182	3.88	0.000105	0.665	0.019	35.217	1.09e-271
Z48	Other surgical follow-up care	M25	Other joint disorders (NEC)	0.698	0.132	5.309	1.1e-07	0.376	0.011	35.211	1.37e-271
K29.9	Gastritis and duodenitis - Gastroduodenitisunspecified	Z71.8	Persons encountering health services for other counselling and medical advice (NEC) - Other specified counselling	0.945	0.223	4.238	2.25e-05	0.729	0.021	35.205	1.69e-271
H92.0	Otalgia and effusion of ear - Otalgia	H60.9	Otitis externa - Otitis externaunspecified	0.563	0.247	2.283	0.0224	1.118	0.032	35.203	1.81e-271
K21	Gastro-oesophageal reflux disease	M77.1	Other enthesopathies - Lateral epicondylitis	0.442	0.073	6.084	1.18e-09	0.581	0.016	35.199	2.04e-271
M79	Other soft tissue disorders (NEC)	R05	Cough	0.803	0.142	5.659	1.52e-08	0.436	0.012	35.198	2.16e-271
Z71	Persons encountering health services for other counselling and medical advice (NEC)	J31	Chronic rhinitis, nasopharyngitis and pharyngitis	0.752	0.13	5.804	6.49e-09	0.476	0.014	35.194	2.51e-271
J30.0	Vasomotor and allergic rhinitis - Vasomotor rhinitis	M54	Dorsalgia	0.421	0.069	6.104	1.03e-09	0.516	0.015	35.191	2.74e-271
J31	Chronic rhinitis, nasopharyngitis and pharyngitis	K59	Other functional intestinal disorders	0.558	0.121	4.626	3.73e-06	0.591	0.017	35.188	3.11e-271
K21	Gastro-oesophageal reflux disease	Z71	Persons encountering health services for other counselling and medical advice (NEC)	0.599	0.095	6.276	3.48e-10	0.38	0.011	35.178	4.31e-271
H10.3	Conjunctivitis - Acute conjunctivitisunspecified Excl.: ophthalmia neonatorum NOS (P39.1)	T15.1	Foreign body on external eye - Foreign body in conjunctival sac	0.61	0.282	2.165	0.0304	0.971	0.028	35.175	4.87e-271
M54.8	Dorsalgia - Other dorsalgia	M42.1	Spinal osteochondrosis - Adult osteochondrosis of spine	0.989	0.281	3.523	0.000427	0.849	0.024	35.174	5e-271
G47.9	Sleep disorders - Sleep disorderunspecified	F41	Other anxiety disorders	0.734	0.181	4.066	4.79e-05	1.011	0.029	35.171	5.62e-271
J02	Acute pharyngitis	M79.1	Other soft tissue disorders (NEC) - Myalgia	0.796	0.138	5.785	7.23e-09	0.44	0.013	35.169	6e-271
I11.9	Hypertensive heart disease - Hypertensive heart disease without (congestive) heart failure	M51	Other intervertebral disc disorders	0.287	0.052	5.489	4.03e-08	0.519	0.015	35.155	9.66e-271
N64	Other disorders of breast	Z03.8	Medical observation and evaluation for suspected diseases and conditions - Observation for other suspected diseases and conditions	0.858	0.155	5.554	2.8e-08	0.646	0.018	35.153	1.03e-270
M22	Disorders of patella	S83.6	Dislocation, sprain and strain of joints and ligaments of knee - Sprain and strain of other and unspecified parts of knee	0.848	0.2	4.239	2.25e-05	1.261	0.036	35.146	1.34e-270
L30	Other dermatitis	L01	Impetigo	0.872	0.204	4.272	1.94e-05	0.69	0.02	35.143	1.48e-270
M23	Internal derangement of knee	M54.5	Dorsalgia - Low back pain	0.386	0.085	4.565	5.01e-06	0.467	0.013	35.142	1.56e-270
J02	Acute pharyngitis	K21.0	Gastro-oesophageal reflux disease - Gastro-oesophageal reflux disease with oesophagitis	0.638	0.127	5.015	5.29e-07	0.591	0.017	35.139	1.74e-270
K58	Irritable bowel syndrome	M54.5	Dorsalgia - Low back pain	0.589	0.082	7.188	6.58e-13	0.548	0.016	35.137	1.81e-270
K58	Irritable bowel syndrome	J31.2	Chronic rhinitis, nasopharyngitis and pharyngitis - Chronic pharyngitis	0.817	0.205	3.984	6.78e-05	0.891	0.025	35.134	2.03e-270
L82	Seborrhoeic keratosis	D22.3	Melanocytic naevinaevus - Melanocytic naevi of other and unspecified parts of face	0.623	0.139	4.472	7.76e-06	1.11	0.032	35.133	2.11e-270
S80	Superficial injury of lower leg	S20.2	Superficial injury of thorax - Contusion of thorax	0.521	0.129	4.05	5.13e-05	0.78	0.022	35.132	2.21e-270
H10	Conjunctivitis	J30.4	Vasomotor and allergic rhinitis - Allergic rhinitisunspecified	0.478	0.1	4.804	1.55e-06	0.57	0.016	35.129	2.45e-270
S52.5	Fracture of forearm - Fracture of lower end of radius	W01.41	Fall on same level from slipping, tripping and stumbling - Street and highway, While engaged in leisure activity	0.626	0.166	3.763	0.000168	1.143	0.033	35.128	2.51e-270
G44	Other headache syndromes	Z03	Medical observation and evaluation for suspected diseases and conditions	0.645	0.088	7.352	1.95e-13	0.592	0.017	35.122	3.1e-270
M79	Other soft tissue disorders (NEC)	M75.8	Shoulder lesions - Other shoulder lesions	0.786	0.122	6.47	9.78e-11	0.773	0.022	35.112	4.35e-270
H92.0	Otalgia and effusion of ear - Otalgia	J30	Vasomotor and allergic rhinitis	0.446	0.121	3.673	0.000239	0.565	0.016	35.112	4.37e-270
J18	Pneumonia, organism unspecified	J45.9	Asthma - Asthmaunspecified	0.68	0.157	4.333	1.47e-05	0.727	0.021	35.107	5.22e-270
J20	Acute bronchitis	N30	Cystitis	0.409	0.068	5.972	2.34e-09	0.36	0.01	35.106	5.5e-270
Z48.0	Other surgical follow-up care - Attention to surgical dressings and sutures	L72.1	Follicular cysts of skin and subcutaneous tissue - Trichilemmal cyst	0.633	0.198	3.198	0.00139	0.783	0.022	35.105	5.6e-270
L70	Acne	D22	Melanocytic naevinaevus	0.247	0.051	4.805	1.55e-06	0.478	0.014	35.095	7.92e-270
J02.9	Acute pharyngitis - Acute pharyngitisunspecified	Z71	Persons encountering health services for other counselling and medical advice (NEC)	0.676	0.126	5.344	9.08e-08	0.397	0.011	35.095	7.98e-270
R10.4	Abdominal and pelvic pain - Other and unspecified abdominal pain	J02.9	Acute pharyngitis - Acute pharyngitisunspecified	0.78	0.114	6.838	8.03e-12	0.438	0.012	35.094	8.4e-270
M70	Soft tissue disorders related to use, overuse and pressure	M16.0	Coxarthrosis [arthrosis of hip] - Primary coxarthrosis, bilateral	0.783	0.171	4.587	4.49e-06	0.765	0.022	35.094	8.46e-270
M54	Dorsalgia	M17.0	Gonarthrosis [arthrosis of knee] - Primary gonarthrosis, bilateral	0.439	0.07	6.273	3.53e-10	0.773	0.022	35.093	8.72e-270
M79	Other soft tissue disorders (NEC)	H52	Disorders of refraction and accommodation	0.346	0.085	4.075	4.61e-05	0.349	0.01	35.084	1.2e-269
K21.9	Gastro-oesophageal reflux disease - Gastro-oesophageal reflux disease without oesophagitis	H81	Disorders of vestibular function	0.433	0.091	4.754	2e-06	0.598	0.017	35.083	1.24e-269
N30.9	Cystitis - Cystitisunspecified	R10.4	Abdominal and pelvic pain - Other and unspecified abdominal pain	0.648	0.106	6.131	8.75e-10	0.614	0.018	35.065	2.29e-269
J20	Acute bronchitis	J44.8	Other chronic obstructive pulmonary disease - Other specified chronic obstructive pulmonary disease	0.473	0.117	4.047	5.18e-05	1.132	0.032	35.053	3.51e-269
M54.1	Dorsalgia - Radiculopathy	E66.0	Obesity - Obesity due to excess calories	0.412	0.054	7.681	1.58e-14	0.54	0.015	35.052	3.61e-269
M15	Polyarthrosis	G44	Other headache syndromes	0.527	0.074	7.101	1.24e-12	0.613	0.017	35.051	3.75e-269
H10	Conjunctivitis	N30	Cystitis	0.504	0.091	5.538	3.05e-08	0.369	0.011	35.048	4.15e-269
M77.0	Other enthesopathies - Medial epicondylitis	M25	Other joint disorders (NEC)	0.498	0.143	3.49	0.000483	0.899	0.026	35.045	4.61e-269
R07	Pain in throat and chest	R52	Pain (NEC)	0.679	0.121	5.63	1.8e-08	0.678	0.019	35.043	4.91e-269
K21.0	Gastro-oesophageal reflux disease - Gastro-oesophageal reflux disease with oesophagitis	K76	Other diseases of liver	0.597	0.197	3.039	0.00237	0.943	0.027	35.039	5.69e-269
B34.9	Viral infection of unspecified site - Viraemia NOS	Z03.9	Medical observation and evaluation for suspected diseases and conditions - Observation for suspected disease or conditionunspecified	0.915	0.225	4.07	4.7e-05	0.424	0.012	35.038	5.92e-269
M54.2	Dorsalgia - Cervicalgia	R10.3	Abdominal and pelvic pain - Pain localized to other parts of lower abdomen	0.703	0.102	6.903	5.08e-12	0.622	0.018	35.037	6.22e-269
G47	Sleep disorders	J35	Chronic diseases of tonsils and adenoids	0.5	0.069	7.233	4.74e-13	0.469	0.013	35.036	6.37e-269
Z01.8	Other special examinations and investigations of persons without complaint or reported diagnosis - Other specified special examinations	J34.3	Other disorders of nose and nasal sinuses - Hypertrophy of nasal turbinates	0.506	0.164	3.082	0.00206	0.696	0.02	35.035	6.64e-269
Z96.6	Presence of other functional implants - Presence of orthopaedic joint implants	Z47	Other orthopaedic follow-up care	0.417	0.169	2.465	0.0137	1.526	0.044	35.032	7.23e-269
M77	Other enthesopathies	M23.2	Internal derangement of knee - Derangement of meniscus due to old tear or injury	0.541	0.094	5.756	8.64e-09	0.625	0.018	35.031	7.7e-269
M75.1	Shoulder lesions - Rotator cuff syndrome	M54	Dorsalgia	0.63	0.095	6.629	3.39e-11	0.879	0.025	35.031	7.72e-269
Z09.0	Follow-up examination after treatment for conditions other than malignant neoplasms - Follow-up examination after surgery for other conditions	Z03	Medical observation and evaluation for suspected diseases and conditions	0.687	0.127	5.432	5.57e-08	0.728	0.021	35.03	7.9e-269
I49	Other cardiac arrhythmias	Z03.8	Medical observation and evaluation for suspected diseases and conditions - Observation for other suspected diseases and conditions	0.821	0.099	8.329	8.12e-17	0.458	0.013	35.022	1.05e-268
M15	Polyarthrosis	F32	Depressive episode	0.353	0.076	4.639	3.51e-06	0.53	0.015	35.018	1.19e-268
M25.5	Other joint disorders (NEC) - Pain in joint	M77.0	Other enthesopathies - Medial epicondylitis	0.448	0.15	2.981	0.00288	0.878	0.025	35.018	1.19e-268
J20	Acute bronchitis	F41	Other anxiety disorders	0.418	0.055	7.564	3.91e-14	0.38	0.011	35.018	1.22e-268
R51	Headache	H92	Otalgia and effusion of ear	0.862	0.162	5.308	1.11e-07	0.583	0.017	35.016	1.27e-268
I25.2	Chronic ischaemic heart disease - Old myocardial infarction	I50.9	Heart failure - Heart failureunspecified	0.782	0.256	3.048	0.00231	1.27	0.036	35.015	1.33e-268
K21	Gastro-oesophageal reflux disease	F51	Nonorganic sleep disorders	0.512	0.076	6.714	1.89e-11	0.599	0.017	35.014	1.39e-268
G44.2	Other headache syndromes - Tension-type headache	M47	Spondylosis	0.516	0.089	5.768	8.01e-09	0.719	0.021	35.012	1.47e-268
B34	Viral infection of unspecified site	F32	Depressive episode	0.421	0.093	4.547	5.44e-06	0.372	0.011	35.012	1.49e-268
R10.4	Abdominal and pelvic pain - Other and unspecified abdominal pain	Z03.9	Medical observation and evaluation for suspected diseases and conditions - Observation for suspected disease or conditionunspecified	0.769	0.189	4.079	4.53e-05	0.471	0.013	35.009	1.65e-268
Z48	Other surgical follow-up care	M23	Internal derangement of knee	0.762	0.155	4.919	8.7e-07	0.496	0.014	35.004	1.96e-268
J45.8	Asthma - Mixed asthma	K29	Gastritis and duodenitis	0.397	0.069	5.758	8.52e-09	0.666	0.019	35.002	2.12e-268
M17	Gonarthrosis [arthrosis of knee]	E66.9	Obesity - Obesityunspecified	0.613	0.075	8.153	3.56e-16	0.947	0.027	35.001	2.16e-268
J35	Chronic diseases of tonsils and adenoids	M79.1	Other soft tissue disorders (NEC) - Myalgia	0.664	0.107	6.223	4.89e-10	0.463	0.013	34.992	2.95e-268
K21	Gastro-oesophageal reflux disease	K59.9	Other functional intestinal disorders - Functional intestinal disorderunspecified	0.43	0.124	3.462	0.000535	0.754	0.022	34.992	2.97e-268
R51	Headache	N30	Cystitis	0.541	0.081	6.68	2.39e-11	0.432	0.012	34.992	3.01e-268
J45	Asthma	J34.3	Other disorders of nose and nasal sinuses - Hypertrophy of nasal turbinates	0.312	0.086	3.642	0.00027	0.695	0.02	34.991	3.05e-268
H43.3	Disorders of vitreous body - Other vitreous opacities	H52.2	Disorders of refraction and accommodation - Astigmatism	0.558	0.156	3.576	0.000349	0.785	0.022	34.991	3.05e-268
T15.0	Foreign body on external eye - Foreign body in cornea	S05	Injury of eye and orbit	0.584	0.198	2.951	0.00316	1.103	0.032	34.988	3.44e-268
K57	Diverticular disease of intestine	K21	Gastro-oesophageal reflux disease	0.454	0.079	5.752	8.82e-09	0.909	0.026	34.983	4.03e-268
M79.2	Other soft tissue disorders (NEC) - Neuralgia and neuritisunspecified	K21.9	Gastro-oesophageal reflux disease - Gastro-oesophageal reflux disease without oesophagitis	0.471	0.1	4.708	2.51e-06	0.61	0.017	34.98	4.52e-268
K29.9	Gastritis and duodenitis - Gastroduodenitisunspecified	J31	Chronic rhinitis, nasopharyngitis and pharyngitis	0.811	0.182	4.46	8.19e-06	0.779	0.022	34.979	4.71e-268
M13	Other arthritis	M17.0	Gonarthrosis [arthrosis of knee] - Primary gonarthrosis, bilateral	0.597	0.169	3.527	0.00042	0.694	0.02	34.977	5.04e-268
H40.1	Glaucoma - Primary open-angle glaucoma	H52.2	Disorders of refraction and accommodation - Astigmatism	0.27	0.098	2.754	0.00589	0.815	0.023	34.97	6.5e-268
E66	Obesity	E03	Other hypothyroidism	0.098	0.04	2.471	0.0135	0.623	0.018	34.958	9.92e-268
M42	Spinal osteochondrosis	F45	Somatoform disorders	0.898	0.172	5.232	1.68e-07	0.577	0.017	34.954	1.13e-267
H65.0	Nonsuppurative otitis media - Acute serous otitis media	H61	Other disorders of external ear	0.305	0.085	3.601	0.000317	0.621	0.018	34.951	1.27e-267
J45	Asthma	J32.0	Chronic sinusitis - Chronic maxillary sinusitis	0.462	0.161	2.875	0.00403	0.962	0.028	34.949	1.34e-267
M54.5	Dorsalgia - Low back pain	Z76.0	Persons encountering health services in other circumstances - Issue of repeat prescription	0.986	0.379	2.604	0.00921	0.369	0.011	34.948	1.37e-267
K29.4	Gastritis and duodenitis - Chronic atrophic gastritis	K58	Irritable bowel syndrome	0.78	0.318	2.455	0.0141	1.129	0.032	34.945	1.55e-267
J30.3	Vasomotor and allergic rhinitis - Other allergic rhinitis	J00	Acute nasopharyngitis [common cold]	0.282	0.101	2.79	0.00527	0.568	0.016	34.942	1.71e-267
M79	Other soft tissue disorders (NEC)	M77.0	Other enthesopathies - Medial epicondylitis	0.538	0.142	3.79	0.000151	0.882	0.025	34.942	1.74e-267
I25.1	Chronic ischaemic heart disease - Atherosclerotic heart disease	E78.0	Disorders of lipoprotein metabolism and other lipidaemias - Pure hypercholesterolaemia	0.675	0.325	2.074	0.0381	0.94	0.027	34.941	1.75e-267
J35.0	Chronic diseases of tonsils and adenoids - Chronic tonsillitis	H10	Conjunctivitis	0.401	0.077	5.226	1.73e-07	0.377	0.011	34.941	1.76e-267
Z03	Medical observation and evaluation for suspected diseases and conditions	M75	Shoulder lesions	0.601	0.105	5.748	9.03e-09	0.53	0.015	34.941	1.78e-267
J35.0	Chronic diseases of tonsils and adenoids - Chronic tonsillitis	R10.4	Abdominal and pelvic pain - Other and unspecified abdominal pain	0.669	0.083	8.026	1.01e-15	0.426	0.012	34.935	2.16e-267
J06	Acute upper respiratory infections of multiple and unspecified sites	N30	Cystitis	0.566	0.08	7.066	1.59e-12	0.462	0.013	34.935	2.21e-267
S62	Fracture at wrist and hand level	W20	Struck by thrown, projected or falling object	0.605	0.225	2.686	0.00722	0.876	0.025	34.931	2.5e-267
L82	Seborrhoeic keratosis	Z03	Medical observation and evaluation for suspected diseases and conditions	0.504	0.101	4.989	6.07e-07	0.689	0.02	34.929	2.67e-267
L50.0	Urticaria - Allergic urticaria	L23	Allergic contact dermatitis	0.594	0.246	2.412	0.0159	0.891	0.026	34.928	2.84e-267
Z01.0	Other special examinations and investigations of persons without complaint or reported diagnosis - Examination of eyes and vision	D22	Melanocytic naevinaevus	0.366	0.089	4.097	4.19e-05	0.422	0.012	34.921	3.51e-267
J35.0	Chronic diseases of tonsils and adenoids - Chronic tonsillitis	M54.2	Dorsalgia - Cervicalgia	0.552	0.083	6.629	3.39e-11	0.471	0.013	34.921	3.56e-267
M79	Other soft tissue disorders (NEC)	J34	Other disorders of nose and nasal sinuses	0.481	0.086	5.618	1.93e-08	0.422	0.012	34.92	3.71e-267
S60	Superficial injury of wrist and hand	S40	Superficial injury of shoulder and upper arm	0.887	0.187	4.734	2.2e-06	0.814	0.023	34.915	4.45e-267
I49.4	Other cardiac arrhythmias - Other and unspecified premature depolarization	I42	Cardiomyopathy	0.411	0.154	2.667	0.00765	1.067	0.031	34.908	5.62e-267
F32	Depressive episode	H81	Disorders of vestibular function	0.431	0.07	6.195	5.85e-10	0.508	0.015	34.908	5.65e-267
N30.0	Cystitis - Acute cystitis	J02.9	Acute pharyngitis - Acute pharyngitisunspecified	0.558	0.144	3.87	0.000109	0.524	0.015	34.907	5.74e-267
Z71.3	Persons encountering health services for other counselling and medical advice (NEC) - Dietary counselling and surveillance	E66.9	Obesity - Obesityunspecified	0.78	0.129	6.041	1.53e-09	1.378	0.039	34.899	7.76e-267
M19	Other arthrosis	M50.1	Cervical disc disorders - Cervical disc disorder with radiculopathy	0.635	0.135	4.706	2.53e-06	0.751	0.022	34.896	8.59e-267
B37	Candidiasis	M54	Dorsalgia	0.454	0.063	7.244	4.35e-13	0.413	0.012	34.893	9.46e-267
M47	Spondylosis	M77.1	Other enthesopathies - Lateral epicondylitis	0.446	0.113	3.948	7.9e-05	0.725	0.021	34.882	1.41e-266
K21	Gastro-oesophageal reflux disease	D23	Other benign neoplasms of skin	0.256	0.069	3.731	0.000191	0.405	0.012	34.878	1.61e-266
J02	Acute pharyngitis	K59	Other functional intestinal disorders	0.564	0.106	5.347	8.94e-08	0.472	0.014	34.866	2.44e-266
R10.4	Abdominal and pelvic pain - Other and unspecified abdominal pain	R42	Dizziness and giddiness	0.588	0.09	6.499	8.08e-11	0.56	0.016	34.864	2.62e-266
K76	Other diseases of liver	E66.9	Obesity - Obesityunspecified	0.725	0.169	4.304	1.68e-05	1.204	0.035	34.864	2.63e-266
G58	Other mononeuropathies	R10	Abdominal and pelvic pain	0.901	0.165	5.458	4.81e-08	0.754	0.022	34.857	3.35e-266
I49.4	Other cardiac arrhythmias - Other and unspecified premature depolarization	F45	Somatoform disorders	0.727	0.124	5.863	4.56e-09	0.733	0.021	34.853	3.84e-266
F41	Other anxiety disorders	Z03.3	Medical observation and evaluation for suspected diseases and conditions - Observation for suspected nervous system disorder	0.679	0.171	3.964	7.36e-05	0.693	0.02	34.85	4.2e-266
K57	Diverticular disease of intestine	R10.3	Abdominal and pelvic pain - Pain localized to other parts of lower abdomen	0.3	0.093	3.234	0.00122	1.173	0.034	34.846	4.96e-266
M70	Soft tissue disorders related to use, overuse and pressure	M17.0	Gonarthrosis [arthrosis of knee] - Primary gonarthrosis, bilateral	0.587	0.13	4.524	6.07e-06	0.651	0.019	34.844	5.33e-266
S60.0	Superficial injury of wrist and hand - Contusion of finger(s) without damage to nail Contusion of finger(s) NOS	S80	Superficial injury of lower leg	0.722	0.161	4.477	7.56e-06	0.761	0.022	34.841	5.9e-266
R10	Abdominal and pelvic pain	I84.2	Haemorrhoids - Internal haemorrhoids without complication	0.517	0.123	4.2	2.66e-05	0.824	0.024	34.84	5.95e-266
M54	Dorsalgia	M15.0	Polyarthrosis - Primary generalized (osteo)arthrosis	0.724	0.108	6.678	2.42e-11	1.037	0.03	34.832	7.98e-266
M79	Other soft tissue disorders (NEC)	J00	Acute nasopharyngitis [common cold]	0.523	0.106	4.921	8.62e-07	0.361	0.01	34.828	9.17e-266
M51.1	Other intervertebral disc disorders - Lumbar and other intervertebral disc disorders with radiculopathy (G55.1*)	F32	Depressive episode	0.434	0.062	7.063	1.63e-12	0.473	0.014	34.828	9.22e-266
E78.2	Disorders of lipoprotein metabolism and other lipidaemias - Mixed hyperlipidaemia	R73	Elevated blood glucose level	0.342	0.101	3.383	0.000717	0.735	0.021	34.827	9.6e-266
F41.2	Other anxiety disorders - Mixed anxiety and depressive disorder	F43.2	Reaction to severe stress, and adjustment disorders - Adjustment disorders	0.879	0.244	3.599	0.00032	1.184	0.034	34.824	1.06e-265
W10	Fall on and from stairs and steps	S00	Superficial injury of head	0.537	0.166	3.233	0.00122	0.793	0.023	34.823	1.11e-265
M51.1	Other intervertebral disc disorders - Lumbar and other intervertebral disc disorders with radiculopathy (G55.1*)	I11	Hypertensive heart disease	0.272	0.049	5.555	2.77e-08	0.547	0.016	34.822	1.12e-265
W50	Hit, struck, kicked, twisted, bitten or scratched by another person	W01	Fall on same level from slipping, tripping and stumbling	0.693	0.307	2.256	0.0241	1.021	0.029	34.821	1.19e-265
K21.9	Gastro-oesophageal reflux disease - Gastro-oesophageal reflux disease without oesophagitis	K59.0	Other functional intestinal disorders - Constipation	0.574	0.1	5.73	1e-08	0.84	0.024	34.813	1.53e-265
M25.5	Other joint disorders (NEC) - Pain in joint	M75.8	Shoulder lesions - Other shoulder lesions	0.607	0.123	4.929	8.28e-07	0.763	0.022	34.813	1.54e-265
K21.9	Gastro-oesophageal reflux disease - Gastro-oesophageal reflux disease without oesophagitis	R07.4	Pain in throat and chest - Chest painunspecified	0.754	0.167	4.519	6.21e-06	0.709	0.02	34.812	1.62e-265
M47.8	Spondylosis - Other spondylosis	K04	Diseases of pulp and periapical tissues	0.493	0.175	2.817	0.00485	0.687	0.02	34.806	1.98e-265
M25.5	Other joint disorders (NEC) - Pain in joint	Z01	Other special examinations and investigations of persons without complaint or reported diagnosis	0.414	0.114	3.626	0.000287	0.433	0.012	34.804	2.1e-265
J30.4	Vasomotor and allergic rhinitis - Allergic rhinitisunspecified	Z09	Follow-up examination after treatment for conditions other than malignant neoplasms	0.478	0.131	3.652	0.00026	0.639	0.018	34.802	2.25e-265
M48	Other spondylopathies	M17.1	Gonarthrosis [arthrosis of knee] - Other primary gonarthrosis	0.269	0.094	2.874	0.00406	0.813	0.023	34.802	2.25e-265
K29	Gastritis and duodenitis	M47	Spondylosis	0.745	0.096	7.8	6.21e-15	0.519	0.015	34.801	2.36e-265
Z24	Need for immunization against certain single viral diseases	Z03.8	Medical observation and evaluation for suspected diseases and conditions - Observation for other suspected diseases and conditions	0.235	0.107	2.195	0.0282	0.356	0.01	34.801	2.37e-265
M15	Polyarthrosis	M75.0	Shoulder lesions - Adhesive capsulitis of shoulder	0.54	0.147	3.664	0.000249	0.754	0.022	34.799	2.55e-265
K21.9	Gastro-oesophageal reflux disease - Gastro-oesophageal reflux disease without oesophagitis	M42.1	Spinal osteochondrosis - Adult osteochondrosis of spine	0.975	0.155	6.29	3.17e-10	0.644	0.019	34.788	3.74e-265
R07	Pain in throat and chest	B34	Viral infection of unspecified site	0.631	0.13	4.873	1.1e-06	0.414	0.012	34.777	5.41e-265
G47.3	Sleep disorders - Sleep apnoea	I11.0	Hypertensive heart disease - Hypertensive heart disease with (congestive) heart failure	0.611	0.093	6.581	4.69e-11	1.002	0.029	34.775	5.82e-265
F45	Somatoform disorders	J00	Acute nasopharyngitis [common cold]	0.551	0.109	5.073	3.92e-07	0.451	0.013	34.773	6.33e-265
M54.2	Dorsalgia - Cervicalgia	M15.0	Polyarthrosis - Primary generalized (osteo)arthrosis	0.886	0.153	5.812	6.18e-09	0.735	0.021	34.772	6.4e-265
J20	Acute bronchitis	M15	Polyarthrosis	0.29	0.088	3.295	0.000986	0.489	0.014	34.766	8.06e-265
J31.2	Chronic rhinitis, nasopharyngitis and pharyngitis - Chronic pharyngitis	F45	Somatoform disorders	0.866	0.212	4.096	4.2e-05	0.782	0.022	34.765	8.26e-265
J35	Chronic diseases of tonsils and adenoids	H52	Disorders of refraction and accommodation	0.385	0.091	4.215	2.5e-05	0.368	0.011	34.763	8.81e-265
M51	Other intervertebral disc disorders	F41	Other anxiety disorders	0.407	0.058	7.068	1.57e-12	0.462	0.013	34.762	9.17e-265
M21.4	Other acquired deformities of limbs - Flat foot [pes planus] (acquired)	M75	Shoulder lesions	0.419	0.086	4.869	1.12e-06	0.554	0.016	34.759	9.99e-265
E11.9	Type 2 diabetes mellitus - Type 2 diabetes mellitus without complications	G47.3	Sleep disorders - Sleep apnoea	0.609	0.084	7.233	4.74e-13	1.03	0.03	34.759	1.03e-264
J18.9	Pneumonia, organism unspecified - Pneumoniaunspecified	J44	Other chronic obstructive pulmonary disease	0.588	0.226	2.596	0.00943	1.022	0.029	34.754	1.21e-264
A08	Viral and other specified intestinal infections	J06	Acute upper respiratory infections of multiple and unspecified sites	0.55	0.137	4.017	5.9e-05	0.819	0.024	34.75	1.37e-264
S60	Superficial injury of wrist and hand	S50.0	Superficial injury of forearm - Contusion of elbow	0.931	0.289	3.226	0.00126	0.89	0.026	34.747	1.54e-264
J30.0	Vasomotor and allergic rhinitis - Vasomotor rhinitis	R51	Headache	0.531	0.087	6.12	9.38e-10	0.507	0.015	34.739	2.01e-264
M25.5	Other joint disorders (NEC) - Pain in joint	J31	Chronic rhinitis, nasopharyngitis and pharyngitis	0.79	0.109	7.266	3.72e-13	0.462	0.013	34.734	2.4e-264
Z96	Presence of other functional implants	H52.1	Disorders of refraction and accommodation - Myopia	0.307	0.075	4.088	4.36e-05	0.702	0.02	34.732	2.57e-264
Z71	Persons encountering health services for other counselling and medical advice (NEC)	K59	Other functional intestinal disorders	0.613	0.102	6.02	1.75e-09	0.464	0.013	34.721	3.81e-264
J01.0	Acute sinusitis - Acute maxillary sinusitis	J06	Acute upper respiratory infections of multiple and unspecified sites	0.585	0.128	4.56	5.11e-06	0.619	0.018	34.712	5.15e-264
R49.0	Voice disturbances - Dysphonia	J31	Chronic rhinitis, nasopharyngitis and pharyngitis	0.569	0.198	2.875	0.00404	1.088	0.031	34.707	6.15e-264
M54.1	Dorsalgia - Radiculopathy	H81	Disorders of vestibular function	0.483	0.085	5.695	1.23e-08	0.526	0.015	34.707	6.21e-264
R10	Abdominal and pelvic pain	Z71.1	Persons encountering health services for other counselling and medical advice (NEC) - Person with feared complaint in whom no diagnosis is made	0.882	0.194	4.547	5.45e-06	0.524	0.015	34.7	7.83e-264
M51.1	Other intervertebral disc disorders - Lumbar and other intervertebral disc disorders with radiculopathy (G55.1*)	G44.2	Other headache syndromes - Tension-type headache	0.32	0.067	4.753	2e-06	0.616	0.018	34.699	8.24e-264
H25.1	Senile cataract - Senile nuclear cataract	H40.0	Glaucoma - Glaucoma suspect	0.413	0.14	2.949	0.00319	0.916	0.026	34.684	1.38e-263
I11.0	Hypertensive heart disease - Hypertensive heart disease with (congestive) heart failure	M10.9	Gout - Goutunspecified	0.519	0.156	3.328	0.000876	1.191	0.034	34.683	1.43e-263
H10	Conjunctivitis	T15.1	Foreign body on external eye - Foreign body in conjunctival sac	0.375	0.171	2.201	0.0277	0.802	0.023	34.681	1.51e-263
J31	Chronic rhinitis, nasopharyngitis and pharyngitis	F41	Other anxiety disorders	0.556	0.078	7.114	1.12e-12	0.508	0.015	34.677	1.77e-263
M70	Soft tissue disorders related to use, overuse and pressure	R52	Pain (NEC)	0.785	0.168	4.673	2.96e-06	0.676	0.019	34.675	1.9e-263
M51	Other intervertebral disc disorders	R51	Headache	0.477	0.067	7.115	1.12e-12	0.493	0.014	34.672	2.07e-263
M17.9	Gonarthrosis [arthrosis of knee] - Gonarthrosisunspecified	M25	Other joint disorders (NEC)	0.958	0.364	2.631	0.0085	0.828	0.024	34.669	2.33e-263
I49	Other cardiac arrhythmias	G44.2	Other headache syndromes - Tension-type headache	0.424	0.079	5.402	6.61e-08	0.579	0.017	34.668	2.37e-263
D22.5	Melanocytic naevinaevus - Melanocytic naevi of trunk	Z01	Other special examinations and investigations of persons without complaint or reported diagnosis	0.569	0.095	5.967	2.42e-09	0.534	0.015	34.668	2.39e-263
K29	Gastritis and duodenitis	I10	Essential (primary) hypertension	0.251	0.054	4.63	3.66e-06	0.409	0.012	34.661	3.08e-263
R10.4	Abdominal and pelvic pain - Other and unspecified abdominal pain	Z71.1	Persons encountering health services for other counselling and medical advice (NEC) - Person with feared complaint in whom no diagnosis is made	0.774	0.207	3.737	0.000187	0.566	0.016	34.659	3.26e-263
W01.30	Fall on same level from slipping, tripping and stumbling - Sports and athletics area, While engaged in sports activity	S93.6	Dislocation, sprain and strain of joints and ligaments at ankle and foot level - Sprain and strain of other and unspecified parts of foot	0.478	0.244	1.961	0.0499	1.276	0.037	34.653	4.07e-263
M71	Other bursopathies	M25	Other joint disorders (NEC)	0.921	0.372	2.475	0.0133	0.828	0.024	34.652	4.14e-263
N30.9	Cystitis - Cystitisunspecified	J02.9	Acute pharyngitis - Acute pharyngitisunspecified	0.498	0.127	3.915	9.06e-05	0.617	0.018	34.649	4.65e-263
R10.2	Abdominal and pelvic pain - Pelvic and perineal pain	K59	Other functional intestinal disorders	0.648	0.172	3.767	0.000165	0.844	0.024	34.649	4.7e-263
K21	Gastro-oesophageal reflux disease	J20.9	Acute bronchitis - Acute bronchitisunspecified	0.509	0.09	5.691	1.27e-08	0.402	0.012	34.647	4.99e-263
S62	Fracture at wrist and hand level	Z47	Other orthopaedic follow-up care	0.74	0.241	3.077	0.00209	1.072	0.031	34.642	5.89e-263
J34	Other disorders of nose and nasal sinuses	H65	Nonsuppurative otitis media	0.403	0.079	5.088	3.63e-07	0.457	0.013	34.635	7.4e-263
F41	Other anxiety disorders	F10	Mental and behavioural disorders due to use of alcohol	0.388	0.059	6.616	3.68e-11	0.854	0.025	34.627	9.86e-263
K25	Gastric ulcer	K30	Functional dyspepsia	0.539	0.183	2.947	0.00321	0.779	0.022	34.626	1.03e-262
H93.1	Other disorders of ear (NEC) - Tinnitus	J30	Vasomotor and allergic rhinitis	0.324	0.093	3.496	0.000472	0.614	0.018	34.618	1.34e-262
M75.1	Shoulder lesions - Rotator cuff syndrome	M54.5	Dorsalgia - Low back pain	0.619	0.117	5.311	1.09e-07	0.633	0.018	34.617	1.4e-262
M79	Other soft tissue disorders (NEC)	N30	Cystitis	0.461	0.085	5.424	5.82e-08	0.366	0.011	34.614	1.54e-262
M54.5	Dorsalgia - Low back pain	Z71	Persons encountering health services for other counselling and medical advice (NEC)	0.56	0.099	5.665	1.47e-08	0.352	0.01	34.613	1.61e-262
M42	Spinal osteochondrosis	M75.0	Shoulder lesions - Adhesive capsulitis of shoulder	0.937	0.261	3.588	0.000333	0.726	0.021	34.612	1.64e-262
M41	Scoliosis	M48	Other spondylopathies	0.467	0.104	4.482	7.39e-06	0.894	0.026	34.612	1.66e-262
L60	Nail disorders	D23	Other benign neoplasms of skin	0.377	0.081	4.667	3.06e-06	0.542	0.016	34.606	2.05e-262
J45	Asthma	K21.0	Gastro-oesophageal reflux disease - Gastro-oesophageal reflux disease with oesophagitis	0.359	0.085	4.234	2.3e-05	0.699	0.02	34.602	2.4e-262
T15.0	Foreign body on external eye - Foreign body in cornea	S05.0	Injury of eye and orbit - Injury of conjunctiva and corneal abrasion without mention of foreign body	0.521	0.186	2.795	0.00518	1.177	0.034	34.601	2.48e-262
J34.2	Other disorders of nose and nasal sinuses - Deviated nasal septum	Z71	Persons encountering health services for other counselling and medical advice (NEC)	0.469	0.082	5.701	1.19e-08	0.501	0.014	34.59	3.52e-262
Z12	Special screening examination for neoplasms	Z02	Examination and encounter for administrative purposes	0.711	0.238	2.982	0.00286	0.597	0.017	34.586	4.06e-262
E79	Disorders of purine and pyrimidine metabolism	I10	Essential (primary) hypertension	0.446	0.153	2.906	0.00366	1.195	0.035	34.584	4.35e-262
K21.9	Gastro-oesophageal reflux disease - Gastro-oesophageal reflux disease without oesophagitis	M15.0	Polyarthrosis - Primary generalized (osteo)arthrosis	0.63	0.125	5.029	4.93e-07	0.772	0.022	34.584	4.41e-262
B34	Viral infection of unspecified site	J30	Vasomotor and allergic rhinitis	0.491	0.092	5.31	1.09e-07	0.342	0.01	34.582	4.75e-262
J35.0	Chronic diseases of tonsils and adenoids - Chronic tonsillitis	Z01.8	Other special examinations and investigations of persons without complaint or reported diagnosis - Other specified special examinations	0.559	0.131	4.277	1.89e-05	0.526	0.015	34.576	5.86e-262
M06	Other rheumatoid arthritis	M21	Other acquired deformities of limbs	0.453	0.134	3.381	0.000723	0.785	0.023	34.573	6.37e-262
M16.1	Coxarthrosis [arthrosis of hip] - Other primary coxarthrosis	M42	Spinal osteochondrosis	0.797	0.164	4.851	1.23e-06	0.802	0.023	34.572	6.65e-262
M21.4	Other acquired deformities of limbs - Flat foot [pes planus] (acquired)	L60	Nail disorders	0.443	0.081	5.488	4.06e-08	0.631	0.018	34.571	6.9e-262
B07	Viral warts	B35.1	Dermatophytosis - Tinea unguium	0.615	0.117	5.246	1.55e-07	0.678	0.02	34.566	8.26e-262
M51	Other intervertebral disc disorders	H81	Disorders of vestibular function	0.349	0.076	4.568	4.93e-06	0.53	0.015	34.561	9.65e-262
S62.6	Fracture at wrist and hand level - Fracture of other finger	S63	Dislocation, sprain and strain of joints and ligaments at wrist and hand level	0.436	0.207	2.102	0.0356	0.994	0.029	34.561	9.78e-262
S40.0	Superficial injury of shoulder and upper arm - Contusion of shoulder and upper arm	S00	Superficial injury of head	0.593	0.22	2.693	0.00708	0.928	0.027	34.56	1.01e-261
R10	Abdominal and pelvic pain	J34	Other disorders of nose and nasal sinuses	0.529	0.068	7.759	8.58e-15	0.424	0.012	34.56	1.02e-261
R07.4	Pain in throat and chest - Chest painunspecified	I20.8	Angina pectoris - Other forms of angina pectoris	0.666	0.236	2.817	0.00485	1.013	0.029	34.558	1.08e-261
M19.0	Other arthrosis - Primary arthrosis of other joints	M15.8	Polyarthrosis - Other polyarthrosis	0.799	0.232	3.444	0.000574	0.994	0.029	34.556	1.14e-261
Z09.0	Follow-up examination after treatment for conditions other than malignant neoplasms - Follow-up examination after surgery for other conditions	M25	Other joint disorders (NEC)	0.488	0.107	4.551	5.33e-06	0.476	0.014	34.554	1.26e-261
J20	Acute bronchitis	J31	Chronic rhinitis, nasopharyngitis and pharyngitis	0.27	0.096	2.807	0.005	0.458	0.013	34.552	1.33e-261
R07	Pain in throat and chest	J30	Vasomotor and allergic rhinitis	0.448	0.088	5.117	3.11e-07	0.417	0.012	34.547	1.59e-261
D22	Melanocytic naevinaevus	Z25.1	Need for immunization against other single viral diseases - Need for immunization against influenza	0.313	0.074	4.247	2.16e-05	0.404	0.012	34.544	1.73e-261
K02.1	Dental caries - Caries of dentine	H52	Disorders of refraction and accommodation	0.361	0.162	2.231	0.0257	0.548	0.016	34.544	1.76e-261
M20.1	Acquired deformities of fingers and toes - Hallux valgus (acquired)	M25.5	Other joint disorders (NEC) - Pain in joint	0.268	0.081	3.322	0.000892	0.659	0.019	34.54	1.98e-261
L70.0	Acne - Acne vulgaris	L21.8	Seborrhoeic dermatitis - Other seborrhoeic dermatitis	0.335	0.074	4.492	7.07e-06	0.966	0.028	34.535	2.38e-261
J31	Chronic rhinitis, nasopharyngitis and pharyngitis	M25	Other joint disorders (NEC)	0.74	0.105	7.038	1.95e-12	0.456	0.013	34.534	2.44e-261
K21	Gastro-oesophageal reflux disease	R10.2	Abdominal and pelvic pain - Pelvic and perineal pain	0.859	0.159	5.39	7.06e-08	0.748	0.022	34.534	2.5e-261
S01.8	Open wound of head - Open wound of other parts of head	F10	Mental and behavioural disorders due to use of alcohol	0.587	0.255	2.299	0.0215	1.33	0.039	34.516	4.69e-261
M54.1	Dorsalgia - Radiculopathy	F41	Other anxiety disorders	0.509	0.073	7.007	2.43e-12	0.453	0.013	34.514	4.93e-261
S50	Superficial injury of forearm	W01.01	Fall on same level from slipping, tripping and stumbling - Home, While engaged in leisure activity	0.883	0.27	3.271	0.00107	0.898	0.026	34.513	5.11e-261
K80	Cholelithiasis	I10	Essential (primary) hypertension	0.402	0.07	5.76	8.39e-09	0.558	0.016	34.512	5.32e-261
K30	Functional dyspepsia	R11	Nausea and vomiting	0.463	0.12	3.863	0.000112	0.746	0.022	34.512	5.32e-261
J02	Acute pharyngitis	R05	Cough	0.746	0.147	5.067	4.04e-07	0.433	0.013	34.503	7.31e-261
K29	Gastritis and duodenitis	R42	Dizziness and giddiness	0.54	0.093	5.797	6.76e-09	0.515	0.015	34.502	7.59e-261
K58	Irritable bowel syndrome	I84.9	Haemorrhoids - Unspecified haemorrhoids without complication	0.601	0.101	5.979	2.24e-09	1.009	0.029	34.492	1.04e-260
K29	Gastritis and duodenitis	M17	Gonarthrosis [arthrosis of knee]	0.361	0.072	5.004	5.63e-07	0.439	0.013	34.491	1.09e-260
R07.4	Pain in throat and chest - Chest painunspecified	R00	Abnormalities of heart beat	0.545	0.222	2.46	0.0139	0.847	0.025	34.484	1.39e-260
M54.5	Dorsalgia - Low back pain	J31	Chronic rhinitis, nasopharyngitis and pharyngitis	0.512	0.096	5.357	8.47e-08	0.467	0.014	34.483	1.44e-260
M19	Other arthrosis	M79.1	Other soft tissue disorders (NEC) - Myalgia	0.75	0.148	5.058	4.24e-07	0.575	0.017	34.48	1.61e-260
M54.2	Dorsalgia - Cervicalgia	Z03.3	Medical observation and evaluation for suspected diseases and conditions - Observation for suspected nervous system disorder	0.728	0.206	3.53	0.000415	0.721	0.021	34.476	1.84e-260
J20	Acute bronchitis	M25	Other joint disorders (NEC)	0.447	0.079	5.666	1.46e-08	0.315	0.009	34.475	1.88e-260
I84	Haemorrhoids	M25.5	Other joint disorders (NEC) - Pain in joint	0.434	0.072	6.009	1.87e-09	0.399	0.012	34.475	1.89e-260
M21.4	Other acquired deformities of limbs - Flat foot [pes planus] (acquired)	J30	Vasomotor and allergic rhinitis	0.371	0.071	5.203	1.97e-07	0.477	0.014	34.473	2.06e-260
K58.0	Irritable bowel syndrome - Irritable bowel syndrome with diarrhoea	K57.3	Diverticular disease of intestine - Diverticular disease of large intestine without perforation or abscess	0.456	0.147	3.114	0.00185	1.37	0.04	34.472	2.11e-260
M75.1	Shoulder lesions - Rotator cuff syndrome	M54.1	Dorsalgia - Radiculopathy	0.727	0.121	5.994	2.05e-09	0.661	0.019	34.466	2.61e-260
I11.9	Hypertensive heart disease - Hypertensive heart disease without (congestive) heart failure	M51.1	Other intervertebral disc disorders - Lumbar and other intervertebral disc disorders with radiculopathy (G55.1*)	0.269	0.052	5.144	2.7e-07	0.54	0.016	34.464	2.82e-260
R51	Headache	M50.1	Cervical disc disorders - Cervical disc disorder with radiculopathy	0.695	0.103	6.758	1.4e-11	0.732	0.021	34.462	2.95e-260
L20	Atopic dermatitis	L50	Urticaria	0.445	0.173	2.568	0.0102	0.744	0.022	34.462	2.98e-260
J35.0	Chronic diseases of tonsils and adenoids - Chronic tonsillitis	M79.1	Other soft tissue disorders (NEC) - Myalgia	0.587	0.103	5.685	1.31e-08	0.467	0.014	34.462	3.02e-260
J06	Acute upper respiratory infections of multiple and unspecified sites	F32	Depressive episode	0.414	0.081	5.092	3.54e-07	0.471	0.014	34.46	3.2e-260
K58	Irritable bowel syndrome	K76	Other diseases of liver	0.401	0.159	2.522	0.0117	0.93	0.027	34.448	4.89e-260
J34	Other disorders of nose and nasal sinuses	R04.0	Haemorrhage from respiratory passages - Epistaxis	0.229	0.089	2.563	0.0104	0.725	0.021	34.443	5.69e-260
J30.0	Vasomotor and allergic rhinitis - Vasomotor rhinitis	G44.2	Other headache syndromes - Tension-type headache	0.448	0.074	6.061	1.35e-09	0.586	0.017	34.44	6.26e-260
I11.9	Hypertensive heart disease - Hypertensive heart disease without (congestive) heart failure	I25.1	Chronic ischaemic heart disease - Atherosclerotic heart disease	0.758	0.329	2.305	0.0212	1.063	0.031	34.431	8.77e-260
M16	Coxarthrosis [arthrosis of hip]	M54.4	Dorsalgia - Lumbago with sciatica	0.603	0.108	5.593	2.23e-08	0.742	0.022	34.41	1.76e-259
I49	Other cardiac arrhythmias	M54.2	Dorsalgia - Cervicalgia	0.679	0.101	6.739	1.6e-11	0.48	0.014	34.41	1.77e-259
H91	Other hearing loss	H61.2	Other disorders of external ear - Impacted cerumen	0.359	0.144	2.5	0.0124	0.733	0.021	34.407	1.99e-259
M54.6	Dorsalgia - Pain in thoracic spine	R10	Abdominal and pelvic pain	0.749	0.119	6.295	3.07e-10	0.66	0.019	34.404	2.17e-259
M75.1	Shoulder lesions - Rotator cuff syndrome	M51.1	Other intervertebral disc disorders - Lumbar and other intervertebral disc disorders with radiculopathy (G55.1*)	0.562	0.103	5.476	4.35e-08	0.684	0.02	34.398	2.66e-259
M16.1	Coxarthrosis [arthrosis of hip] - Other primary coxarthrosis	M19	Other arthrosis	0.438	0.124	3.524	0.000425	0.798	0.023	34.395	2.95e-259
I84	Haemorrhoids	J01	Acute sinusitis	0.361	0.064	5.64	1.7e-08	0.403	0.012	34.394	3.11e-259
M19.0	Other arthrosis - Primary arthrosis of other joints	M51.1	Other intervertebral disc disorders - Lumbar and other intervertebral disc disorders with radiculopathy (G55.1*)	0.445	0.11	4.06	4.92e-05	0.703	0.02	34.39	3.59e-259
S20	Superficial injury of thorax	S50	Superficial injury of forearm	0.463	0.152	3.054	0.00226	0.887	0.026	34.385	4.22e-259
M06	Other rheumatoid arthritis	M47	Spondylosis	0.526	0.151	3.494	0.000476	0.817	0.024	34.381	4.84e-259
J04	Acute laryngitis and tracheitis	M25	Other joint disorders (NEC)	0.746	0.118	6.312	2.75e-10	0.336	0.01	34.378	5.31e-259
M21.4	Other acquired deformities of limbs - Flat foot [pes planus] (acquired)	M23	Internal derangement of knee	0.554	0.09	6.182	6.34e-10	0.598	0.017	34.376	5.8e-259
B35	Dermatophytosis	Z03.8	Medical observation and evaluation for suspected diseases and conditions - Observation for other suspected diseases and conditions	0.59	0.095	6.214	5.16e-10	0.392	0.011	34.375	5.86e-259
Z48	Other surgical follow-up care	L03	Cellulitis	0.838	0.172	4.883	1.05e-06	0.561	0.016	34.371	6.74e-259
J34	Other disorders of nose and nasal sinuses	G44.2	Other headache syndromes - Tension-type headache	0.302	0.078	3.89	0.0001	0.563	0.016	34.369	7.38e-259
R51	Headache	F33	Recurrent depressive disorder	0.389	0.082	4.734	2.21e-06	0.605	0.018	34.364	8.63e-259
E66.0	Obesity - Obesity due to excess calories	E03	Other hypothyroidism	0.1	0.042	2.372	0.0177	0.666	0.019	34.362	9.22e-259
S90	Superficial injury of ankle and foot	M25.5	Other joint disorders (NEC) - Pain in joint	0.543	0.1	5.411	6.26e-08	0.46	0.013	34.361	9.5e-259
K80	Cholelithiasis	E66.9	Obesity - Obesityunspecified	0.508	0.073	7.001	2.55e-12	0.956	0.028	34.359	1.04e-258
M21.4	Other acquired deformities of limbs - Flat foot [pes planus] (acquired)	H52	Disorders of refraction and accommodation	0.195	0.091	2.136	0.0327	0.517	0.015	34.347	1.54e-258
B37	Candidiasis	D23	Other benign neoplasms of skin	0.459	0.069	6.646	3.01e-11	0.425	0.012	34.344	1.71e-258
K21.0	Gastro-oesophageal reflux disease - Gastro-oesophageal reflux disease with oesophagitis	J34	Other disorders of nose and nasal sinuses	0.434	0.104	4.189	2.8e-05	0.659	0.019	34.344	1.74e-258
Z25	Need for immunization against other single viral diseases	H52	Disorders of refraction and accommodation	0.277	0.099	2.791	0.00526	0.339	0.01	34.339	2.06e-258
J06	Acute upper respiratory infections of multiple and unspecified sites	K30	Functional dyspepsia	0.769	0.102	7.574	3.63e-14	0.543	0.016	34.335	2.39e-258
J32	Chronic sinusitis	J45.9	Asthma - Asthmaunspecified	0.485	0.146	3.333	0.000859	0.921	0.027	34.332	2.6e-258
E66	Obesity	M16	Coxarthrosis [arthrosis of hip]	0.433	0.048	8.998	2.29e-19	0.585	0.017	34.33	2.77e-258
J04	Acute laryngitis and tracheitis	J31.2	Chronic rhinitis, nasopharyngitis and pharyngitis - Chronic pharyngitis	0.541	0.203	2.66	0.00782	0.697	0.02	34.33	2.82e-258
K21	Gastro-oesophageal reflux disease	R11	Nausea and vomiting	0.606	0.102	5.964	2.46e-09	0.721	0.021	34.325	3.35e-258
F33	Recurrent depressive disorder	K59	Other functional intestinal disorders	0.579	0.095	6.12	9.37e-10	0.665	0.019	34.325	3.38e-258
N20	Calculus of kidney and ureter	N39.0	Other disorders of urinary system - Urinary tract infection, site not specified	0.369	0.136	2.711	0.00671	0.834	0.024	34.322	3.68e-258
I84.5	Haemorrhoids - External haemorrhoids without complication	K59.0	Other functional intestinal disorders - Constipation	0.301	0.116	2.602	0.00926	1.233	0.036	34.321	3.82e-258
Z48	Other surgical follow-up care	R10	Abdominal and pelvic pain	0.488	0.117	4.173	3.01e-05	0.379	0.011	34.321	3.84e-258
N30.0	Cystitis - Acute cystitis	Z03.8	Medical observation and evaluation for suspected diseases and conditions - Observation for other suspected diseases and conditions	0.679	0.139	4.894	9.86e-07	0.571	0.017	34.307	6.23e-258
K29	Gastritis and duodenitis	J00	Acute nasopharyngitis [common cold]	0.549	0.104	5.268	1.38e-07	0.386	0.011	34.284	1.37e-257
K21.9	Gastro-oesophageal reflux disease - Gastro-oesophageal reflux disease without oesophagitis	R52.2	Pain (NEC) - Other chronic pain	0.943	0.18	5.227	1.72e-07	0.884	0.026	34.282	1.45e-257
F32	Depressive episode	R42	Dizziness and giddiness	0.486	0.084	5.815	6.07e-09	0.516	0.015	34.282	1.46e-257
M16.1	Coxarthrosis [arthrosis of hip] - Other primary coxarthrosis	M42.1	Spinal osteochondrosis - Adult osteochondrosis of spine	0.679	0.17	3.998	6.4e-05	0.846	0.025	34.28	1.54e-257
M79	Other soft tissue disorders (NEC)	M54.9	Dorsalgia - Dorsalgiaunspecified	0.671	0.157	4.288	1.81e-05	0.605	0.018	34.28	1.56e-257
Z71	Persons encountering health services for other counselling and medical advice (NEC)	E78.0	Disorders of lipoprotein metabolism and other lipidaemias - Pure hypercholesterolaemia	0.352	0.105	3.366	0.000764	0.493	0.014	34.274	1.94e-257
K21	Gastro-oesophageal reflux disease	I10	Essential (primary) hypertension	0.239	0.045	5.269	1.37e-07	0.409	0.012	34.262	2.88e-257
R10.3	Abdominal and pelvic pain - Pain localized to other parts of lower abdomen	F41	Other anxiety disorders	0.555	0.069	8.093	5.84e-16	0.566	0.017	34.26	3.12e-257
K58	Irritable bowel syndrome	R52	Pain (NEC)	0.443	0.103	4.291	1.78e-05	0.783	0.023	34.26	3.13e-257
N30	Cystitis	N39.9	Other disorders of urinary system - Disorder of urinary systemunspecified	0.882	0.227	3.88	0.000104	1.03	0.03	34.26	3.14e-257
M75.5	Shoulder lesions - Bursitis of shoulder	M25	Other joint disorders (NEC)	0.568	0.131	4.346	1.39e-05	0.944	0.028	34.258	3.36e-257
M17.1	Gonarthrosis [arthrosis of knee] - Other primary gonarthrosis	M47.8	Spondylosis - Other spondylosis	0.533	0.12	4.443	8.88e-06	0.722	0.021	34.253	3.98e-257
G44.2	Other headache syndromes - Tension-type headache	M42.1	Spinal osteochondrosis - Adult osteochondrosis of spine	0.795	0.141	5.654	1.56e-08	0.72	0.021	34.251	4.18e-257
Z01	Other special examinations and investigations of persons without complaint or reported diagnosis	J30	Vasomotor and allergic rhinitis	0.513	0.109	4.708	2.5e-06	0.443	0.013	34.248	4.73e-257
M77	Other enthesopathies	R52.2	Pain (NEC) - Other chronic pain	0.755	0.15	5.044	4.56e-07	0.825	0.024	34.245	5.23e-257
L21	Seborrhoeic dermatitis	D23	Other benign neoplasms of skin	0.347	0.09	3.841	0.000123	0.574	0.017	34.24	6.05e-257
M77	Other enthesopathies	Z03	Medical observation and evaluation for suspected diseases and conditions	0.491	0.102	4.809	1.51e-06	0.525	0.015	34.234	7.5e-257
S61.0	Open wound of wrist and hand - Open wound of finger(s) without damage to nail Open wound of finger(s) NOS	W22	Striking against or struck by other objects	0.556	0.135	4.129	3.65e-05	0.636	0.019	34.23	8.57e-257
K21.9	Gastro-oesophageal reflux disease - Gastro-oesophageal reflux disease without oesophagitis	M51.1	Other intervertebral disc disorders - Lumbar and other intervertebral disc disorders with radiculopathy (G55.1*)	0.492	0.073	6.701	2.07e-11	0.546	0.016	34.226	9.91e-257
K29	Gastritis and duodenitis	M16	Coxarthrosis [arthrosis of hip]	0.587	0.085	6.943	3.84e-12	0.514	0.015	34.223	1.11e-256
K44	Diaphragmatic hernia	R10	Abdominal and pelvic pain	0.48	0.131	3.668	0.000244	0.916	0.027	34.222	1.15e-256
M23	Internal derangement of knee	M13.9	Other arthritis - Arthritisunspecified	0.609	0.203	2.999	0.00271	0.822	0.024	34.214	1.47e-256
R10	Abdominal and pelvic pain	G56	Mononeuropathies of upper limb	0.526	0.065	8.046	8.54e-16	0.476	0.014	34.211	1.66e-256
N64.4	Other disorders of breast - Mastodynia	N60.1	Benign mammary dysplasia - Diffuse cystic mastopathy Cystic breast	0.797	0.196	4.058	4.96e-05	1.04	0.03	34.207	1.89e-256
J30.0	Vasomotor and allergic rhinitis - Vasomotor rhinitis	J06.9	Acute upper respiratory infections of multiple and unspecified sites - Acute upper respiratory infectionunspecified	0.519	0.099	5.237	1.63e-07	0.466	0.014	34.205	2.04e-256
M41	Scoliosis	M25.5	Other joint disorders (NEC) - Pain in joint	0.4	0.098	4.093	4.25e-05	0.462	0.013	34.193	3.06e-256
R07	Pain in throat and chest	R42	Dizziness and giddiness	0.414	0.104	3.993	6.54e-05	0.569	0.017	34.189	3.53e-256
G44.2	Other headache syndromes - Tension-type headache	G50.0	Disorders of trigeminal nerve - Trigeminal neuralgia	0.534	0.169	3.162	0.00157	0.974	0.029	34.188	3.71e-256
H10	Conjunctivitis	G44	Other headache syndromes	0.403	0.073	5.497	3.86e-08	0.401	0.012	34.186	3.93e-256
J30.4	Vasomotor and allergic rhinitis - Allergic rhinitisunspecified	J02.9	Acute pharyngitis - Acute pharyngitisunspecified	0.388	0.125	3.095	0.00197	0.593	0.017	34.182	4.52e-256
R10	Abdominal and pelvic pain	M54.9	Dorsalgia - Dorsalgiaunspecified	0.644	0.146	4.406	1.05e-05	0.611	0.018	34.18	4.8e-256
S83	Dislocation, sprain and strain of joints and ligaments of knee	S93.4	Dislocation, sprain and strain of joints and ligaments at ankle and foot level - Sprain and strain of ankle	0.66	0.104	6.358	2.05e-10	0.692	0.02	34.179	4.93e-256
B37	Candidiasis	B00	Herpesviral [herpes simplex] infections	0.592	0.094	6.297	3.03e-10	0.515	0.015	34.178	5.14e-256
S40.0	Superficial injury of shoulder and upper arm - Contusion of shoulder and upper arm	W01.01	Fall on same level from slipping, tripping and stumbling - Home, While engaged in leisure activity	0.963	0.355	2.715	0.00663	0.978	0.029	34.176	5.49e-256
M50.1	Cervical disc disorders - Cervical disc disorder with radiculopathy	M25	Other joint disorders (NEC)	0.544	0.117	4.662	3.13e-06	0.649	0.019	34.174	5.91e-256
J30.0	Vasomotor and allergic rhinitis - Vasomotor rhinitis	H93.1	Other disorders of ear (NEC) - Tinnitus	0.491	0.121	4.079	4.52e-05	0.714	0.021	34.172	6.31e-256
M15	Polyarthrosis	H52	Disorders of refraction and accommodation	0.218	0.083	2.633	0.00846	0.564	0.017	34.168	7.34e-256
F32.1	Depressive episode - Moderate depressive episode	F45	Somatoform disorders	0.733	0.142	5.151	2.59e-07	0.749	0.022	34.166	7.7e-256
F45.3	Somatoform disorders - Somatoform autonomic dysfunction	J02.9	Acute pharyngitis - Acute pharyngitisunspecified	0.894	0.275	3.247	0.00117	0.624	0.018	34.164	8.31e-256
H10	Conjunctivitis	L30	Other dermatitis	0.61	0.116	5.261	1.43e-07	0.385	0.011	34.161	9.1e-256
J45.8	Asthma - Mixed asthma	J32.0	Chronic sinusitis - Chronic maxillary sinusitis	0.476	0.183	2.593	0.00951	1.123	0.033	34.159	9.73e-256
M79	Other soft tissue disorders (NEC)	I20	Angina pectoris	0.823	0.128	6.43	1.28e-10	0.556	0.016	34.159	9.86e-256
D22.5	Melanocytic naevinaevus - Melanocytic naevi of trunk	Z71	Persons encountering health services for other counselling and medical advice (NEC)	0.352	0.079	4.443	8.88e-06	0.389	0.011	34.158	1.03e-255
M79	Other soft tissue disorders (NEC)	M75.9	Shoulder lesions - Shoulder lesionunspecified	0.286	0.121	2.366	0.018	0.679	0.02	34.156	1.08e-255
H10.3	Conjunctivitis - Acute conjunctivitisunspecified Excl.: ophthalmia neonatorum NOS (P39.1)	J30	Vasomotor and allergic rhinitis	0.55	0.099	5.551	2.85e-08	0.49	0.014	34.154	1.18e-255
K29	Gastritis and duodenitis	K57.3	Diverticular disease of intestine - Diverticular disease of large intestine without perforation or abscess	0.387	0.104	3.722	0.000198	1.002	0.029	34.151	1.27e-255
F41.9	Other anxiety disorders - Anxiety disorderunspecified	F32.11	Depressive episode - Moderate depressive episode - without somatic symptoms	0.87	0.206	4.231	2.33e-05	1.055	0.031	34.149	1.38e-255
H35	Other retinal disorders	I10	Essential (primary) hypertension	0.324	0.093	3.461	0.000539	0.58	0.017	34.147	1.46e-255
M50.1	Cervical disc disorders - Cervical disc disorder with radiculopathy	M53	Other dorsopathies (NEC)	0.44	0.21	2.094	0.0363	1.065	0.031	34.147	1.5e-255
R10.4	Abdominal and pelvic pain - Other and unspecified abdominal pain	J06.9	Acute upper respiratory infections of multiple and unspecified sites - Acute upper respiratory infectionunspecified	0.679	0.11	6.201	5.6e-10	0.399	0.012	34.146	1.53e-255
J34.3	Other disorders of nose and nasal sinuses - Hypertrophy of nasal turbinates	Z03.8	Medical observation and evaluation for suspected diseases and conditions - Observation for other suspected diseases and conditions	0.639	0.122	5.235	1.65e-07	0.596	0.017	34.133	2.37e-255
M75.8	Shoulder lesions - Other shoulder lesions	M79.1	Other soft tissue disorders (NEC) - Myalgia	0.892	0.16	5.569	2.56e-08	0.82	0.024	34.132	2.44e-255
R73	Elevated blood glucose level	K76	Other diseases of liver	0.656	0.187	3.505	0.000457	0.975	0.029	34.132	2.46e-255
J45	Asthma	J31.0	Chronic rhinitis, nasopharyngitis and pharyngitis - Chronic rhinitis	0.402	0.107	3.75	0.000177	0.766	0.022	34.132	2.51e-255
G44.2	Other headache syndromes - Tension-type headache	F41.2	Other anxiety disorders - Mixed anxiety and depressive disorder	0.43	0.101	4.282	1.85e-05	0.717	0.021	34.13	2.61e-255
S60.0	Superficial injury of wrist and hand - Contusion of finger(s) without damage to nail Contusion of finger(s) NOS	S63.6	Dislocation, sprain and strain of joints and ligaments at wrist and hand level - Sprain and strain of finger(s)	0.827	0.207	4.003	6.26e-05	1.098	0.032	34.13	2.63e-255
M06	Other rheumatoid arthritis	M17	Gonarthrosis [arthrosis of knee]	0.527	0.13	4.063	4.84e-05	0.767	0.022	34.13	2.66e-255
E66.0	Obesity - Obesity due to excess calories	M77	Other enthesopathies	0.401	0.053	7.532	4.99e-14	0.523	0.015	34.128	2.8e-255
J20	Acute bronchitis	M17	Gonarthrosis [arthrosis of knee]	0.508	0.073	7	2.56e-12	0.416	0.012	34.128	2.8e-255
I84	Haemorrhoids	K59.9	Other functional intestinal disorders - Functional intestinal disorderunspecified	0.482	0.111	4.336	1.45e-05	0.768	0.022	34.125	3.18e-255
F33.11	Recurrent depressive disorder - Recurrent depressive disorder, current episode moderate - without somatic symptoms	F10	Mental and behavioural disorders due to use of alcohol	0.344	0.122	2.819	0.00482	1.425	0.042	34.116	4.31e-255
L70	Acne	L21.8	Seborrhoeic dermatitis - Other seborrhoeic dermatitis	0.337	0.075	4.501	6.76e-06	0.876	0.026	34.111	5.06e-255
M54.8	Dorsalgia - Other dorsalgia	K29	Gastritis and duodenitis	0.714	0.175	4.084	4.43e-05	0.628	0.018	34.103	6.69e-255
M25.5	Other joint disorders (NEC) - Pain in joint	M75.5	Shoulder lesions - Bursitis of shoulder	0.607	0.14	4.35	1.36e-05	0.917	0.027	34.102	6.99e-255
J45	Asthma	E66	Obesity	0.265	0.043	6.127	8.95e-10	0.557	0.016	34.1	7.4e-255
M19.0	Other arthrosis - Primary arthrosis of other joints	M70	Soft tissue disorders related to use, overuse and pressure	0.709	0.192	3.699	0.000216	0.714	0.021	34.097	8.22e-255
M21	Other acquired deformities of limbs	I83	Varicose veins of lower extremities	0.276	0.064	4.294	1.76e-05	0.565	0.017	34.09	1.04e-254
K44	Diaphragmatic hernia	K58	Irritable bowel syndrome	0.461	0.141	3.274	0.00106	1.069	0.031	34.089	1.06e-254
G47	Sleep disorders	K59	Other functional intestinal disorders	0.418	0.096	4.357	1.32e-05	0.534	0.016	34.087	1.14e-254
G43	Migraine	R10	Abdominal and pelvic pain	0.468	0.062	7.532	4.99e-14	0.503	0.015	34.079	1.5e-254
K44	Diaphragmatic hernia	K26	Duodenal ulcer	0.419	0.125	3.354	0.000797	1.133	0.033	34.073	1.83e-254
M21	Other acquired deformities of limbs	M16.0	Coxarthrosis [arthrosis of hip] - Primary coxarthrosis, bilateral	0.411	0.094	4.378	1.2e-05	0.767	0.023	34.073	1.84e-254
H92	Otalgia and effusion of ear	J35	Chronic diseases of tonsils and adenoids	0.53	0.135	3.931	8.47e-05	0.543	0.016	34.071	2.02e-254
M79.2	Other soft tissue disorders (NEC) - Neuralgia and neuritisunspecified	R52	Pain (NEC)	0.682	0.127	5.36	8.34e-08	0.726	0.021	34.069	2.15e-254
B37	Candidiasis	L30	Other dermatitis	0.46	0.096	4.807	1.54e-06	0.442	0.013	34.068	2.21e-254
M54	Dorsalgia	I20	Angina pectoris	0.692	0.105	6.58	4.69e-11	0.69	0.02	34.067	2.26e-254
M51	Other intervertebral disc disorders	I20	Angina pectoris	0.457	0.103	4.45	8.6e-06	0.574	0.017	34.065	2.46e-254
J35.0	Chronic diseases of tonsils and adenoids - Chronic tonsillitis	F45	Somatoform disorders	0.586	0.087	6.717	1.85e-11	0.457	0.013	34.061	2.78e-254
H52.4	Disorders of refraction and accommodation - Presbyopia	M54	Dorsalgia	0.539	0.08	6.713	1.9e-11	0.492	0.014	34.061	2.82e-254
B37	Candidiasis	A60.0	Herpesviral infection of genitalia and urogenital tract	0.583	0.17	3.428	0.000608	1.072	0.031	34.06	2.85e-254
M54.2	Dorsalgia - Cervicalgia	H92	Otalgia and effusion of ear	0.84	0.177	4.749	2.04e-06	0.598	0.018	34.058	3.09e-254
M42.1	Spinal osteochondrosis - Adult osteochondrosis of spine	H52	Disorders of refraction and accommodation	0.558	0.137	4.075	4.6e-05	0.631	0.019	34.057	3.23e-254
K30	Functional dyspepsia	G47	Sleep disorders	0.629	0.088	7.109	1.17e-12	0.478	0.014	34.056	3.35e-254
N28	Other disorders of kidney and ureter (NEC)	R10	Abdominal and pelvic pain	0.901	0.326	2.763	0.00572	0.804	0.024	34.05	4.1e-254
N18	Chronic kidney disease	I11	Hypertensive heart disease	0.495	0.116	4.279	1.88e-05	1.526	0.045	34.049	4.13e-254
M54	Dorsalgia	G54	Nerve root and plexus disorders	0.804	0.216	3.712	0.000205	0.902	0.026	34.046	4.67e-254
R52	Pain (NEC)	M77.1	Other enthesopathies - Lateral epicondylitis	0.494	0.104	4.736	2.18e-06	0.807	0.024	34.043	5.08e-254
M16	Coxarthrosis [arthrosis of hip]	M15.8	Polyarthrosis - Other polyarthrosis	0.595	0.194	3.071	0.00213	0.848	0.025	34.043	5.21e-254
J06	Acute upper respiratory infections of multiple and unspecified sites	M77	Other enthesopathies	0.481	0.091	5.291	1.22e-07	0.495	0.015	34.038	6.08e-254
R10	Abdominal and pelvic pain	M42.1	Spinal osteochondrosis - Adult osteochondrosis of spine	0.979	0.15	6.543	6.02e-11	0.542	0.016	34.037	6.34e-254
M22.4	Disorders of patella - Chondromalacia patellae	M76	Enthesopathies of lower limb, excluding foot	0.749	0.282	2.658	0.00785	1.362	0.04	34.032	7.41e-254
M54.5	Dorsalgia - Low back pain	F45	Somatoform disorders	0.719	0.094	7.682	1.57e-14	0.431	0.013	34.032	7.44e-254
L60	Nail disorders	L82	Seborrhoeic keratosis	0.377	0.071	5.336	9.48e-08	0.648	0.019	34.028	8.6e-254
W02	Fall involving ice-skates, skis, roller-skates or skateboards	W01	Fall on same level from slipping, tripping and stumbling	0.601	0.192	3.132	0.00174	0.838	0.025	34.025	9.66e-254
M17	Gonarthrosis [arthrosis of knee]	G47	Sleep disorders	0.322	0.075	4.297	1.73e-05	0.473	0.014	34.024	9.71e-254
M25	Other joint disorders (NEC)	K59	Other functional intestinal disorders	0.593	0.109	5.434	5.51e-08	0.446	0.013	34.024	9.8e-254
J20	Acute bronchitis	G47	Sleep disorders	0.483	0.071	6.808	9.89e-12	0.4	0.012	34.018	1.19e-253
J20.9	Acute bronchitis - Acute bronchitisunspecified	E66.0	Obesity - Obesity due to excess calories	0.299	0.065	4.592	4.4e-06	0.507	0.015	34.017	1.24e-253
K29.7	Gastritis and duodenitis - Gastritisunspecified	K58	Irritable bowel syndrome	0.641	0.144	4.458	8.29e-06	0.865	0.025	34.015	1.32e-253
J30.0	Vasomotor and allergic rhinitis - Vasomotor rhinitis	M54.5	Dorsalgia - Low back pain	0.491	0.083	5.914	3.33e-09	0.449	0.013	34.013	1.44e-253
D23	Other benign neoplasms of skin	B35.1	Dermatophytosis - Tinea unguium	0.367	0.071	5.152	2.58e-07	0.481	0.014	34.01	1.6e-253
J03	Acute tonsillitis	J00	Acute nasopharyngitis [common cold]	0.288	0.109	2.635	0.00842	0.358	0.011	33.998	2.37e-253
S40	Superficial injury of shoulder and upper arm	W01.01	Fall on same level from slipping, tripping and stumbling - Home, While engaged in leisure activity	0.952	0.312	3.05	0.00229	0.931	0.027	33.992	2.94e-253
J02	Acute pharyngitis	M77	Other enthesopathies	0.55	0.091	6.032	1.62e-09	0.398	0.012	33.992	2.97e-253
D23	Other benign neoplasms of skin	J30	Vasomotor and allergic rhinitis	0.305	0.07	4.34	1.43e-05	0.384	0.011	33.99	3.12e-253
K21.9	Gastro-oesophageal reflux disease - Gastro-oesophageal reflux disease without oesophagitis	G47.0	Sleep disorders - Disorders of initiating and maintaining sleep [insomnias]	0.796	0.17	4.678	2.89e-06	0.842	0.025	33.976	5e-253
B37	Candidiasis	N64.4	Other disorders of breast - Mastodynia	0.602	0.141	4.261	2.03e-05	0.641	0.019	33.976	5.09e-253
M54.8	Dorsalgia - Other dorsalgia	R52	Pain (NEC)	0.73	0.218	3.349	0.000812	0.869	0.026	33.971	6.05e-253
D22	Melanocytic naevinaevus	J30	Vasomotor and allergic rhinitis	0.235	0.054	4.374	1.22e-05	0.362	0.011	33.97	6.22e-253
J35.0	Chronic diseases of tonsils and adenoids - Chronic tonsillitis	H65	Nonsuppurative otitis media	0.327	0.081	4.042	5.3e-05	0.402	0.012	33.969	6.35e-253
K58	Irritable bowel syndrome	F41.2	Other anxiety disorders - Mixed anxiety and depressive disorder	0.556	0.117	4.746	2.07e-06	0.781	0.023	33.969	6.5e-253
I49	Other cardiac arrhythmias	R10.4	Abdominal and pelvic pain - Other and unspecified abdominal pain	0.64	0.093	6.911	4.8e-12	0.473	0.014	33.968	6.53e-253
H93	Other disorders of ear (NEC)	H91.9	Other hearing loss - Hearing lossunspecified	0.509	0.25	2.041	0.0413	1.148	0.034	33.962	7.99e-253
M21.4	Other acquired deformities of limbs - Flat foot [pes planus] (acquired)	I83.9	Varicose veins of lower extremities - Varicose veins of lower extremities without ulcer or inflammation	0.234	0.071	3.318	0.000907	0.645	0.019	33.962	8.22e-253
Z71	Persons encountering health services for other counselling and medical advice (NEC)	Z01.3	Other special examinations and investigations of persons without complaint or reported diagnosis - Examination of blood pressure	0.68	0.334	2.033	0.042	0.702	0.021	33.958	9.14e-253
R52.2	Pain (NEC) - Other chronic pain	M77.1	Other enthesopathies - Lateral epicondylitis	0.76	0.156	4.871	1.11e-06	0.989	0.029	33.958	9.26e-253
J06	Acute upper respiratory infections of multiple and unspecified sites	J02.9	Acute pharyngitis - Acute pharyngitisunspecified	0.782	0.121	6.471	9.74e-11	0.518	0.015	33.957	9.63e-253
S83.4	Dislocation, sprain and strain of joints and ligaments of knee - Sprain and strain involving (fibular)(tibial) collateral ligament of knee	M17.1	Gonarthrosis [arthrosis of knee] - Other primary gonarthrosis	0.56	0.135	4.138	3.51e-05	1.181	0.035	33.953	1.11e-252
J02	Acute pharyngitis	F32	Depressive episode	0.575	0.079	7.252	4.1e-13	0.363	0.011	33.95	1.22e-252
Z09.4	Follow-up examination after treatment for conditions other than malignant neoplasms - Follow-up examination after treatment of fracture	W01.01	Fall on same level from slipping, tripping and stumbling - Home, While engaged in leisure activity	0.951	0.28	3.39	0.000699	1.032	0.03	33.937	1.89e-252
I10	Essential (primary) hypertension	F41	Other anxiety disorders	0.257	0.052	4.98	6.37e-07	0.447	0.013	33.932	2.25e-252
H65.0	Nonsuppurative otitis media - Acute serous otitis media	J30	Vasomotor and allergic rhinitis	0.382	0.087	4.4	1.08e-05	0.55	0.016	33.923	3.05e-252
K21.0	Gastro-oesophageal reflux disease - Gastro-oesophageal reflux disease with oesophagitis	I84.2	Haemorrhoids - Internal haemorrhoids without complication	0.407	0.145	2.815	0.00488	0.987	0.029	33.922	3.16e-252
Z48	Other surgical follow-up care	M23.2	Internal derangement of knee - Derangement of meniscus due to old tear or injury	0.819	0.153	5.352	8.72e-08	0.587	0.017	33.921	3.25e-252
F43	Reaction to severe stress, and adjustment disorders	R10	Abdominal and pelvic pain	0.62	0.091	6.842	7.81e-12	0.491	0.014	33.92	3.4e-252
B37	Candidiasis	J35	Chronic diseases of tonsils and adenoids	0.427	0.07	6.138	8.36e-10	0.395	0.012	33.919	3.51e-252
K21.9	Gastro-oesophageal reflux disease - Gastro-oesophageal reflux disease without oesophagitis	M77	Other enthesopathies	0.312	0.092	3.38	0.000725	0.504	0.015	33.915	3.95e-252
B37	Candidiasis	K59	Other functional intestinal disorders	0.551	0.097	5.682	1.33e-08	0.51	0.015	33.911	4.63e-252
K29	Gastritis and duodenitis	I20.8	Angina pectoris - Other forms of angina pectoris	0.504	0.119	4.244	2.2e-05	0.69	0.02	33.91	4.78e-252
K29	Gastritis and duodenitis	K76.0	Other diseases of liver - Fatty (change of) liver (NEC), Nonalcoholic fatty liver disease [NAFLD]	0.508	0.148	3.426	0.000612	0.928	0.027	33.908	5.1e-252
M42.1	Spinal osteochondrosis - Adult osteochondrosis of spine	M15.8	Polyarthrosis - Other polyarthrosis	0.942	0.328	2.869	0.00412	0.876	0.026	33.904	5.77e-252
M54	Dorsalgia	Z03.3	Medical observation and evaluation for suspected diseases and conditions - Observation for suspected nervous system disorder	0.736	0.175	4.213	2.52e-05	0.818	0.024	33.904	5.82e-252
K30	Functional dyspepsia	J00	Acute nasopharyngitis [common cold]	0.44	0.105	4.208	2.58e-05	0.425	0.013	33.904	5.88e-252
G50	Disorders of trigeminal nerve	M79.2	Other soft tissue disorders (NEC) - Neuralgia and neuritisunspecified	0.739	0.194	3.82	0.000134	0.82	0.024	33.902	6.28e-252
M21	Other acquired deformities of limbs	I83.9	Varicose veins of lower extremities - Varicose veins of lower extremities without ulcer or inflammation	0.214	0.07	3.032	0.00243	0.611	0.018	33.9	6.62e-252
M79	Other soft tissue disorders (NEC)	M65	Synovitis and tenosynovitis	0.94	0.339	2.775	0.00552	0.58	0.017	33.893	8.56e-252
M54	Dorsalgia	M41.9	Scoliosis - Scoliosisunspecified	0.328	0.134	2.454	0.0141	1.047	0.031	33.891	9.16e-252
G50	Disorders of trigeminal nerve	J30	Vasomotor and allergic rhinitis	0.713	0.149	4.789	1.68e-06	0.697	0.021	33.89	9.47e-252
J04	Acute laryngitis and tracheitis	R51	Headache	0.727	0.121	6	1.98e-09	0.396	0.012	33.888	9.9e-252
H92	Otalgia and effusion of ear	R10.4	Abdominal and pelvic pain - Other and unspecified abdominal pain	0.594	0.139	4.279	1.88e-05	0.558	0.016	33.887	1.02e-251
R10	Abdominal and pelvic pain	J02.9	Acute pharyngitis - Acute pharyngitisunspecified	0.756	0.102	7.42	1.17e-13	0.378	0.011	33.887	1.04e-251
G44	Other headache syndromes	H52	Disorders of refraction and accommodation	0.262	0.085	3.086	0.00203	0.42	0.012	33.884	1.15e-251
M51	Other intervertebral disc disorders	H52	Disorders of refraction and accommodation	0.24	0.073	3.285	0.00102	0.432	0.013	33.882	1.22e-251
S83	Dislocation, sprain and strain of joints and ligaments of knee	W19	Unspecified fall	0.523	0.196	2.674	0.0075	0.95	0.028	33.881	1.25e-251
J06	Acute upper respiratory infections of multiple and unspecified sites	M54.2	Dorsalgia - Cervicalgia	0.673	0.112	6.031	1.63e-09	0.529	0.016	33.881	1.26e-251
Z01	Other special examinations and investigations of persons without complaint or reported diagnosis	H52	Disorders of refraction and accommodation	0.448	0.114	3.927	8.6e-05	0.411	0.012	33.878	1.42e-251
Y04	Assault by bodily force	W22	Striking against or struck by other objects	0.462	0.102	4.523	6.09e-06	0.827	0.024	33.876	1.52e-251
Z71.8	Persons encountering health services for other counselling and medical advice (NEC) - Other specified counselling	M25	Other joint disorders (NEC)	0.547	0.142	3.852	0.000117	0.386	0.011	33.87	1.82e-251
S90.1	Superficial injury of ankle and foot - Contusion of toe(s) without damage to nail	W01	Fall on same level from slipping, tripping and stumbling	0.636	0.113	5.623	1.88e-08	0.709	0.021	33.869	1.92e-251
G47	Sleep disorders	M47	Spondylosis	0.504	0.095	5.321	1.03e-07	0.536	0.016	33.858	2.77e-251
H10	Conjunctivitis	J45	Asthma	0.394	0.068	5.776	7.64e-09	0.462	0.014	33.855	3.04e-251
G44	Other headache syndromes	J31	Chronic rhinitis, nasopharyngitis and pharyngitis	0.454	0.084	5.426	5.77e-08	0.521	0.015	33.85	3.69e-251
D22.7	Melanocytic naevinaevus - Melanocytic naevi of lower limb, including hip	L82	Seborrhoeic keratosis	0.504	0.171	2.951	0.00317	1.142	0.034	33.849	3.73e-251
J01	Acute sinusitis	H92.0	Otalgia and effusion of ear - Otalgia	0.675	0.151	4.461	8.17e-06	0.543	0.016	33.846	4.2e-251
J20.9	Acute bronchitis - Acute bronchitisunspecified	J31	Chronic rhinitis, nasopharyngitis and pharyngitis	0.363	0.123	2.966	0.00302	0.484	0.014	33.84	5.08e-251
K21.9	Gastro-oesophageal reflux disease - Gastro-oesophageal reflux disease without oesophagitis	N30	Cystitis	0.495	0.079	6.259	3.89e-10	0.497	0.015	33.834	6.15e-251
M67	Other disorders of synovium and tendon	M77	Other enthesopathies	0.726	0.165	4.411	1.03e-05	0.645	0.019	33.831	6.94e-251
E66.0	Obesity - Obesity due to excess calories	K80.1	Cholelithiasis - Calculus of gallbladder with other cholecystitis	0.44	0.075	5.832	5.46e-09	0.908	0.027	33.829	7.35e-251
Y04	Assault by bodily force	S50	Superficial injury of forearm	0.687	0.179	3.836	0.000125	1.066	0.032	33.829	7.42e-251
M75.8	Shoulder lesions - Other shoulder lesions	M77	Other enthesopathies	0.916	0.129	7.105	1.21e-12	0.772	0.023	33.826	8.24e-251
I20	Angina pectoris	I42	Cardiomyopathy	0.515	0.168	3.073	0.00212	1.034	0.031	33.824	8.86e-251
D21	Other benign neoplasms of connective and other soft tissue	L72.1	Follicular cysts of skin and subcutaneous tissue - Trichilemmal cyst	0.539	0.186	2.895	0.00379	1.045	0.031	33.819	1.04e-250
J01.0	Acute sinusitis - Acute maxillary sinusitis	M54.5	Dorsalgia - Low back pain	0.471	0.104	4.525	6.03e-06	0.43	0.013	33.817	1.12e-250
M17	Gonarthrosis [arthrosis of knee]	M77.1	Other enthesopathies - Lateral epicondylitis	0.416	0.081	5.151	2.59e-07	0.622	0.018	33.813	1.25e-250
K21.9	Gastro-oesophageal reflux disease - Gastro-oesophageal reflux disease without oesophagitis	B37	Candidiasis	0.542	0.077	7.071	1.54e-12	0.525	0.016	33.807	1.53e-250
R07	Pain in throat and chest	H92	Otalgia and effusion of ear	0.862	0.183	4.715	2.41e-06	0.58	0.017	33.805	1.67e-250
G44.2	Other headache syndromes - Tension-type headache	M77	Other enthesopathies	0.562	0.076	7.346	2.04e-13	0.545	0.016	33.803	1.79e-250
Z96	Presence of other functional implants	M17	Gonarthrosis [arthrosis of knee]	0.447	0.093	4.788	1.69e-06	0.611	0.018	33.803	1.81e-250
M70	Soft tissue disorders related to use, overuse and pressure	M50.1	Cervical disc disorders - Cervical disc disorder with radiculopathy	0.628	0.166	3.787	0.000153	0.701	0.021	33.797	2.2e-250
S60	Superficial injury of wrist and hand	S30	Superficial injury of abdomen, lower back and pelvis	0.781	0.175	4.458	8.27e-06	0.745	0.022	33.794	2.41e-250
M23.3	Internal derangement of knee - Other meniscus derangements	S83.6	Dislocation, sprain and strain of joints and ligaments of knee - Sprain and strain of other and unspecified parts of knee	0.698	0.189	3.689	0.000225	1.443	0.043	33.791	2.63e-250
H93	Other disorders of ear (NEC)	H92.0	Otalgia and effusion of ear - Otalgia	0.437	0.184	2.381	0.0173	0.798	0.024	33.789	2.82e-250
E66	Obesity	J20.9	Acute bronchitis - Acute bronchitisunspecified	0.317	0.063	5.073	3.91e-07	0.456	0.013	33.786	3.16e-250
J30.0	Vasomotor and allergic rhinitis - Vasomotor rhinitis	F45	Somatoform disorders	0.423	0.102	4.162	3.15e-05	0.526	0.016	33.786	3.19e-250
F06	Other mental disorders due to brain damage and dysfunction and to physical disease	F32.1	Depressive episode - Moderate depressive episode	0.874	0.348	2.51	0.0121	1.268	0.038	33.785	3.31e-250
E78	Disorders of lipoprotein metabolism and other lipidaemias	I25.2	Chronic ischaemic heart disease - Old myocardial infarction	0.666	0.119	5.592	2.25e-08	1.18	0.035	33.783	3.56e-250
F33	Recurrent depressive disorder	M79.1	Other soft tissue disorders (NEC) - Myalgia	0.658	0.11	5.995	2.03e-09	0.609	0.018	33.782	3.69e-250
M19.0	Other arthrosis - Primary arthrosis of other joints	M16.0	Coxarthrosis [arthrosis of hip] - Primary coxarthrosis, bilateral	0.499	0.137	3.652	0.000261	0.867	0.026	33.776	4.47e-250
F45	Somatoform disorders	Z71	Persons encountering health services for other counselling and medical advice (NEC)	0.722	0.126	5.707	1.15e-08	0.425	0.013	33.773	4.86e-250
K58.0	Irritable bowel syndrome - Irritable bowel syndrome with diarrhoea	J30	Vasomotor and allergic rhinitis	0.434	0.091	4.759	1.95e-06	0.72	0.021	33.77	5.38e-250
G50	Disorders of trigeminal nerve	G44.8	Other headache syndromes - Other specified headache syndromes	0.65	0.209	3.113	0.00185	1.163	0.034	33.77	5.4e-250
B37	Candidiasis	F41	Other anxiety disorders	0.512	0.064	7.951	1.85e-15	0.417	0.012	33.765	6.52e-250
Z01.8	Other special examinations and investigations of persons without complaint or reported diagnosis - Other specified special examinations	Z71.8	Persons encountering health services for other counselling and medical advice (NEC) - Other specified counselling	0.629	0.206	3.05	0.00229	0.532	0.016	33.764	6.77e-250
N39	Other disorders of urinary system	M79.1	Other soft tissue disorders (NEC) - Myalgia	0.491	0.118	4.153	3.28e-05	0.477	0.014	33.754	9.34e-250
M75.1	Shoulder lesions - Rotator cuff syndrome	M23	Internal derangement of knee	0.533	0.104	5.134	2.84e-07	0.725	0.021	33.754	9.44e-250
K29	Gastritis and duodenitis	M77	Other enthesopathies	0.689	0.076	9.063	1.27e-19	0.407	0.012	33.752	9.97e-250
J20	Acute bronchitis	M75	Shoulder lesions	0.464	0.074	6.24	4.37e-10	0.389	0.012	33.751	1.04e-249
M54.5	Dorsalgia - Low back pain	M15.8	Polyarthrosis - Other polyarthrosis	0.623	0.185	3.361	0.000775	0.797	0.024	33.748	1.13e-249
K21.9	Gastro-oesophageal reflux disease - Gastro-oesophageal reflux disease without oesophagitis	J06.9	Acute upper respiratory infections of multiple and unspecified sites - Acute upper respiratory infectionunspecified	0.556	0.11	5.059	4.22e-07	0.473	0.014	33.744	1.32e-249
W01.30	Fall on same level from slipping, tripping and stumbling - Sports and athletics area, While engaged in sports activity	M23.2	Internal derangement of knee - Derangement of meniscus due to old tear or injury	0.557	0.168	3.317	0.00091	1.16	0.034	33.742	1.39e-249
G47.0	Sleep disorders - Disorders of initiating and maintaining sleep [insomnias]	F32.1	Depressive episode - Moderate depressive episode	0.709	0.24	2.952	0.00316	1.084	0.032	33.742	1.39e-249
R10	Abdominal and pelvic pain	F41.2	Other anxiety disorders - Mixed anxiety and depressive disorder	0.815	0.107	7.595	3.09e-14	0.583	0.017	33.742	1.4e-249
H92	Otalgia and effusion of ear	K21	Gastro-oesophageal reflux disease	0.654	0.125	5.245	1.56e-07	0.541	0.016	33.739	1.53e-249
K29	Gastritis and duodenitis	M19	Other arthrosis	0.639	0.095	6.708	1.98e-11	0.483	0.014	33.738	1.6e-249
K21.9	Gastro-oesophageal reflux disease - Gastro-oesophageal reflux disease without oesophagitis	Z71	Persons encountering health services for other counselling and medical advice (NEC)	0.71	0.119	5.954	2.61e-09	0.46	0.014	33.735	1.76e-249
K21.9	Gastro-oesophageal reflux disease - Gastro-oesophageal reflux disease without oesophagitis	Z03.3	Medical observation and evaluation for suspected diseases and conditions - Observation for suspected nervous system disorder	0.824	0.212	3.896	9.76e-05	0.755	0.022	33.729	2.17e-249
J01.9	Acute sinusitis - Acute sinusitisunspecified	J31.0	Chronic rhinitis, nasopharyngitis and pharyngitis - Chronic rhinitis	0.934	0.259	3.605	0.000312	0.852	0.025	33.728	2.26e-249
S40	Superficial injury of shoulder and upper arm	S20.2	Superficial injury of thorax - Contusion of thorax	0.555	0.184	3.021	0.00252	0.964	0.029	33.725	2.5e-249
S83.4	Dislocation, sprain and strain of joints and ligaments of knee - Sprain and strain involving (fibular)(tibial) collateral ligament of knee	M22	Disorders of patella	0.47	0.19	2.48	0.0132	1.243	0.037	33.715	3.52e-249
B37	Candidiasis	J31	Chronic rhinitis, nasopharyngitis and pharyngitis	0.573	0.092	6.21	5.31e-10	0.517	0.015	33.713	3.77e-249
G44	Other headache syndromes	M47.8	Spondylosis - Other spondylosis	0.429	0.103	4.146	3.38e-05	0.706	0.021	33.711	4.03e-249
M50	Cervical disc disorders	Z03.3	Medical observation and evaluation for suspected diseases and conditions - Observation for suspected nervous system disorder	0.674	0.229	2.945	0.00323	0.833	0.025	33.706	4.74e-249
H10	Conjunctivitis	J31	Chronic rhinitis, nasopharyngitis and pharyngitis	0.405	0.093	4.344	1.4e-05	0.45	0.013	33.704	5.06e-249
M42	Spinal osteochondrosis	J31	Chronic rhinitis, nasopharyngitis and pharyngitis	0.779	0.172	4.523	6.1e-06	0.577	0.017	33.704	5.1e-249
R52	Pain (NEC)	M15.0	Polyarthrosis - Primary generalized (osteo)arthrosis	0.649	0.151	4.292	1.77e-05	0.889	0.026	33.702	5.41e-249
M17	Gonarthrosis [arthrosis of knee]	M48.0	Other spondylopathies - Spinal stenosis	0.448	0.086	5.222	1.77e-07	0.838	0.025	33.702	5.5e-249
M15.0	Polyarthrosis - Primary generalized (osteo)arthrosis	R52.2	Pain (NEC) - Other chronic pain	0.712	0.202	3.531	0.000414	1.06	0.031	33.699	5.94e-249
S83.6	Dislocation, sprain and strain of joints and ligaments of knee - Sprain and strain of other and unspecified parts of knee	M25	Other joint disorders (NEC)	0.566	0.137	4.147	3.37e-05	0.823	0.024	33.698	6.2e-249
R51	Headache	H92.0	Otalgia and effusion of ear - Otalgia	0.926	0.164	5.637	1.73e-08	0.59	0.017	33.696	6.57e-249
M54.1	Dorsalgia - Radiculopathy	M53	Other dorsopathies (NEC)	0.486	0.136	3.577	0.000348	0.821	0.024	33.693	7.22e-249
B35	Dermatophytosis	Z03	Medical observation and evaluation for suspected diseases and conditions	0.423	0.089	4.748	2.05e-06	0.46	0.014	33.693	7.27e-249
I49.4	Other cardiac arrhythmias - Other and unspecified premature depolarization	F41	Other anxiety disorders	0.54	0.078	6.936	4.02e-12	0.64	0.019	33.678	1.2e-248
M42.1	Spinal osteochondrosis - Adult osteochondrosis of spine	H81	Disorders of vestibular function	0.852	0.149	5.719	1.07e-08	0.615	0.018	33.678	1.22e-248
M77	Other enthesopathies	H52	Disorders of refraction and accommodation	0.248	0.079	3.127	0.00177	0.412	0.012	33.67	1.58e-248
Z12	Special screening examination for neoplasms	Z03.8	Medical observation and evaluation for suspected diseases and conditions - Observation for other suspected diseases and conditions	0.561	0.162	3.472	0.000517	0.428	0.013	33.667	1.73e-248
H92.0	Otalgia and effusion of ear - Otalgia	R10.4	Abdominal and pelvic pain - Other and unspecified abdominal pain	0.696	0.145	4.816	1.47e-06	0.581	0.017	33.662	2.07e-248
K21.9	Gastro-oesophageal reflux disease - Gastro-oesophageal reflux disease without oesophagitis	F33	Recurrent depressive disorder	0.533	0.08	6.683	2.34e-11	0.646	0.019	33.66	2.21e-248
G44.2	Other headache syndromes - Tension-type headache	Z03.8	Medical observation and evaluation for suspected diseases and conditions - Observation for other suspected diseases and conditions	0.524	0.095	5.494	3.93e-08	0.551	0.016	33.656	2.51e-248
W01.01	Fall on same level from slipping, tripping and stumbling - Home, While engaged in leisure activity	W19	Unspecified fall	0.743	0.34	2.187	0.0287	0.967	0.029	33.651	3e-248
J01.0	Acute sinusitis - Acute maxillary sinusitis	M54.2	Dorsalgia - Cervicalgia	0.556	0.12	4.62	3.85e-06	0.502	0.015	33.648	3.37e-248
S20	Superficial injury of thorax	S80.0	Superficial injury of lower leg - Contusion of knee	0.486	0.123	3.947	7.91e-05	0.786	0.023	33.645	3.67e-248
M24	Other specific joint derangements	S83.6	Dislocation, sprain and strain of joints and ligaments of knee - Sprain and strain of other and unspecified parts of knee	0.61	0.219	2.784	0.00536	1.088	0.032	33.645	3.74e-248
J04	Acute laryngitis and tracheitis	M77	Other enthesopathies	0.684	0.122	5.61	2.03e-08	0.401	0.012	33.641	4.21e-248
H92	Otalgia and effusion of ear	M25.5	Other joint disorders (NEC) - Pain in joint	0.689	0.147	4.679	2.88e-06	0.506	0.015	33.636	4.99e-248
R10.4	Abdominal and pelvic pain - Other and unspecified abdominal pain	I84.2	Haemorrhoids - Internal haemorrhoids without complication	0.444	0.147	3.026	0.00247	0.831	0.025	33.634	5.35e-248
M75.9	Shoulder lesions - Shoulder lesionunspecified	M77	Other enthesopathies	0.754	0.127	5.923	3.15e-09	0.7	0.021	33.631	5.83e-248
J31	Chronic rhinitis, nasopharyngitis and pharyngitis	J41	Simple and mucopurulent chronic bronchitis	0.521	0.218	2.388	0.017	0.94	0.028	33.626	6.94e-248
H10	Conjunctivitis	M54.5	Dorsalgia - Low back pain	0.417	0.083	5.023	5.08e-07	0.334	0.01	33.623	7.79e-248
J20	Acute bronchitis	G56	Mononeuropathies of upper limb	0.517	0.073	7.076	1.49e-12	0.459	0.014	33.61	1.21e-247
B34	Viral infection of unspecified site	Z71.8	Persons encountering health services for other counselling and medical advice (NEC) - Other specified counselling	0.714	0.189	3.788	0.000152	0.391	0.012	33.598	1.81e-247
M25.5	Other joint disorders (NEC) - Pain in joint	Z71.8	Persons encountering health services for other counselling and medical advice (NEC) - Other specified counselling	0.606	0.145	4.179	2.93e-05	0.387	0.012	33.596	1.93e-247
N18	Chronic kidney disease	E11.8	Type 2 diabetes mellitus - Type 2 diabetes mellitus with unspecified complications	0.607	0.145	4.189	2.8e-05	1.19	0.035	33.592	2.21e-247
I10	Essential (primary) hypertension	Z01.3	Other special examinations and investigations of persons without complaint or reported diagnosis - Examination of blood pressure	0.544	0.238	2.281	0.0225	0.818	0.024	33.587	2.56e-247
M65	Synovitis and tenosynovitis	M17.1	Gonarthrosis [arthrosis of knee] - Other primary gonarthrosis	0.924	0.337	2.741	0.00613	0.75	0.022	33.587	2.6e-247
M25.5	Other joint disorders (NEC) - Pain in joint	M50.1	Cervical disc disorders - Cervical disc disorder with radiculopathy	0.484	0.125	3.86	0.000113	0.634	0.019	33.587	2.63e-247
R07	Pain in throat and chest	H92.0	Otalgia and effusion of ear - Otalgia	0.978	0.193	5.066	4.05e-07	0.604	0.018	33.586	2.64e-247
J20.9	Acute bronchitis - Acute bronchitisunspecified	J44.8	Other chronic obstructive pulmonary disease - Other specified chronic obstructive pulmonary disease	0.513	0.14	3.672	0.000241	0.994	0.03	33.583	2.93e-247
J04	Acute laryngitis and tracheitis	B34	Viral infection of unspecified site	0.997	0.161	6.209	5.33e-10	0.333	0.01	33.582	3.04e-247
M54.2	Dorsalgia - Cervicalgia	M47.2	Spondylosis - Other spondylosis with radiculopathy	0.806	0.201	4.004	6.23e-05	0.788	0.023	33.582	3.05e-247
K58	Irritable bowel syndrome	Z03	Medical observation and evaluation for suspected diseases and conditions	0.837	0.123	6.787	1.15e-11	0.798	0.024	33.579	3.4e-247
K58	Irritable bowel syndrome	F33	Recurrent depressive disorder	0.442	0.084	5.248	1.54e-07	0.723	0.022	33.573	4.22e-247
D22	Melanocytic naevinaevus	Z71	Persons encountering health services for other counselling and medical advice (NEC)	0.381	0.079	4.846	1.26e-06	0.359	0.011	33.572	4.29e-247
J30.0	Vasomotor and allergic rhinitis - Vasomotor rhinitis	J45.0	Asthma - Predominantly allergic asthma	0.46	0.096	4.805	1.55e-06	0.913	0.027	33.569	4.75e-247
J34	Other disorders of nose and nasal sinuses	J45.9	Asthma - Asthmaunspecified	0.283	0.098	2.897	0.00377	0.712	0.021	33.564	5.65e-247
M54.5	Dorsalgia - Low back pain	M53	Other dorsopathies (NEC)	0.676	0.154	4.383	1.17e-05	0.773	0.023	33.562	6.05e-247
M67	Other disorders of synovium and tendon	M70	Soft tissue disorders related to use, overuse and pressure	0.747	0.227	3.287	0.00101	0.662	0.02	33.561	6.2e-247
J32	Chronic sinusitis	K21	Gastro-oesophageal reflux disease	0.494	0.121	4.089	4.34e-05	0.62	0.018	33.559	6.55e-247
J30.4	Vasomotor and allergic rhinitis - Allergic rhinitisunspecified	K21	Gastro-oesophageal reflux disease	0.382	0.084	4.539	5.66e-06	0.582	0.017	33.554	7.91e-247
M21	Other acquired deformities of limbs	M79.1	Other soft tissue disorders (NEC) - Myalgia	0.318	0.109	2.928	0.00342	0.51	0.015	33.554	7.91e-247
K21.0	Gastro-oesophageal reflux disease - Gastro-oesophageal reflux disease with oesophagitis	R10.3	Abdominal and pelvic pain - Pain localized to other parts of lower abdomen	0.61	0.116	5.244	1.57e-07	0.773	0.023	33.553	8.08e-247
K29	Gastritis and duodenitis	F41.0	Other anxiety disorders - Panic disorder [episodic paroxysmal anxiety]	0.577	0.092	6.244	4.27e-10	0.794	0.024	33.552	8.31e-247
J34	Other disorders of nose and nasal sinuses	J30.1	Vasomotor and allergic rhinitis - Allergic rhinitis due to pollen	0.278	0.103	2.698	0.00697	0.827	0.025	33.55	9.1e-247
K29.7	Gastritis and duodenitis - Gastritisunspecified	F41	Other anxiety disorders	0.837	0.152	5.521	3.36e-08	0.701	0.021	33.548	9.5e-247
M54	Dorsalgia	Z71	Persons encountering health services for other counselling and medical advice (NEC)	0.482	0.087	5.554	2.79e-08	0.357	0.011	33.547	9.91e-247
H81.1	Disorders of vestibular function - Benign paroxysmal vertigo	F41	Other anxiety disorders	0.366	0.079	4.616	3.91e-06	0.642	0.019	33.544	1.1e-246
J34.2	Other disorders of nose and nasal sinuses - Deviated nasal septum	Z03.8	Medical observation and evaluation for suspected diseases and conditions - Observation for other suspected diseases and conditions	0.513	0.092	5.607	2.06e-08	0.523	0.016	33.542	1.16e-246
I84	Haemorrhoids	G44	Other headache syndromes	0.333	0.069	4.828	1.38e-06	0.46	0.014	33.541	1.21e-246
G58.0	Other mononeuropathies - Intercostal neuropathy	R10	Abdominal and pelvic pain	0.762	0.146	5.239	1.62e-07	0.773	0.023	33.541	1.22e-246
S60	Superficial injury of wrist and hand	M54.5	Dorsalgia - Low back pain	0.458	0.09	5.092	3.54e-07	0.432	0.013	33.538	1.33e-246
M21	Other acquired deformities of limbs	K21	Gastro-oesophageal reflux disease	0.31	0.067	4.609	4.05e-06	0.452	0.013	33.536	1.44e-246
M21.4	Other acquired deformities of limbs - Flat foot [pes planus] (acquired)	I83	Varicose veins of lower extremities	0.281	0.067	4.217	2.47e-05	0.589	0.018	33.534	1.56e-246
H92	Otalgia and effusion of ear	M25	Other joint disorders (NEC)	0.665	0.145	4.581	4.62e-06	0.503	0.015	33.529	1.79e-246
K21	Gastro-oesophageal reflux disease	N64.4	Other disorders of breast - Mastodynia	0.783	0.152	5.158	2.5e-07	0.627	0.019	33.528	1.88e-246
M50	Cervical disc disorders	M15.0	Polyarthrosis - Primary generalized (osteo)arthrosis	0.727	0.142	5.123	3.01e-07	0.78	0.023	33.525	2.09e-246
M54.1	Dorsalgia - Radiculopathy	M13	Other arthritis	0.723	0.172	4.195	2.73e-05	0.521	0.016	33.522	2.28e-246
G50	Disorders of trigeminal nerve	M54	Dorsalgia	0.755	0.161	4.701	2.58e-06	0.943	0.028	33.52	2.49e-246
L82	Seborrhoeic keratosis	B35.1	Dermatophytosis - Tinea unguium	0.322	0.067	4.808	1.52e-06	0.548	0.016	33.514	3.03e-246
M77	Other enthesopathies	Z03.8	Medical observation and evaluation for suspected diseases and conditions - Observation for other suspected diseases and conditions	0.534	0.106	5.068	4.02e-07	0.42	0.013	33.513	3.07e-246
N34	Urethritis and urethral syndrome	A63	Other predominantly sexually transmitted diseases (NEC)	0.875	0.292	2.992	0.00277	1.354	0.04	33.511	3.37e-246
M75.1	Shoulder lesions - Rotator cuff syndrome	M17	Gonarthrosis [arthrosis of knee]	0.528	0.098	5.36	8.34e-08	0.67	0.02	33.503	4.43e-246
J44	Other chronic obstructive pulmonary disease	J30	Vasomotor and allergic rhinitis	0.237	0.084	2.842	0.00448	0.774	0.023	33.502	4.52e-246
G56.0	Mononeuropathies of upper limb - Carpal tunnel syndrome	M75.0	Shoulder lesions - Adhesive capsulitis of shoulder	0.467	0.127	3.663	0.000249	0.759	0.023	33.494	5.9e-246
M54.6	Dorsalgia - Pain in thoracic spine	G44	Other headache syndromes	0.628	0.107	5.867	4.44e-09	0.7	0.021	33.488	7.14e-246
M23.8	Internal derangement of knee - Other internal derangements of knee	M17.0	Gonarthrosis [arthrosis of knee] - Primary gonarthrosis, bilateral	0.715	0.298	2.403	0.0163	1.387	0.041	33.488	7.2e-246
M75.9	Shoulder lesions - Shoulder lesionunspecified	M79.1	Other soft tissue disorders (NEC) - Myalgia	0.522	0.169	3.091	0.002	0.74	0.022	33.484	8.26e-246
M42	Spinal osteochondrosis	J30	Vasomotor and allergic rhinitis	0.508	0.12	4.228	2.36e-05	0.47	0.014	33.482	8.72e-246
R10.4	Abdominal and pelvic pain - Other and unspecified abdominal pain	M54.9	Dorsalgia - Dorsalgiaunspecified	0.513	0.156	3.286	0.00102	0.639	0.019	33.481	9.12e-246
M17	Gonarthrosis [arthrosis of knee]	W01	Fall on same level from slipping, tripping and stumbling	0.37	0.068	5.472	4.44e-08	0.441	0.013	33.468	1.39e-245
D22.5	Melanocytic naevinaevus - Melanocytic naevi of trunk	I84	Haemorrhoids	0.349	0.052	6.762	1.37e-11	0.449	0.013	33.466	1.49e-245
S06	Intracranial injury	S20	Superficial injury of thorax	0.615	0.17	3.626	0.000288	0.95	0.028	33.462	1.71e-245
K21.0	Gastro-oesophageal reflux disease - Gastro-oesophageal reflux disease with oesophagitis	G44.2	Other headache syndromes - Tension-type headache	0.593	0.105	5.662	1.5e-08	0.714	0.021	33.458	1.96e-245
M19.0	Other arthrosis - Primary arthrosis of other joints	M54	Dorsalgia	0.719	0.123	5.872	4.3e-09	0.922	0.028	33.454	2.28e-245
K58	Irritable bowel syndrome	A09	Other gastroenteritis and colitis of infectious and unspecified origin	0.737	0.175	4.205	2.61e-05	0.708	0.021	33.45	2.58e-245
M51	Other intervertebral disc disorders	M75.0	Shoulder lesions - Adhesive capsulitis of shoulder	0.616	0.14	4.387	1.15e-05	0.662	0.02	33.449	2.65e-245
M51	Other intervertebral disc disorders	M13	Other arthritis	0.681	0.15	4.533	5.82e-06	0.523	0.016	33.448	2.74e-245
S90.1	Superficial injury of ankle and foot - Contusion of toe(s) without damage to nail	S60	Superficial injury of wrist and hand	0.525	0.155	3.375	0.000738	0.76	0.023	33.447	2.88e-245
I25.1	Chronic ischaemic heart disease - Atherosclerotic heart disease	I11	Hypertensive heart disease	0.7	0.309	2.268	0.0233	1.151	0.034	33.445	3.02e-245
L23	Allergic contact dermatitis	J02	Acute pharyngitis	0.368	0.098	3.749	0.000177	0.354	0.011	33.442	3.42e-245
J45	Asthma	J34.2	Other disorders of nose and nasal sinuses - Deviated nasal septum	0.249	0.075	3.311	0.000931	0.622	0.019	33.438	3.89e-245
M21	Other acquired deformities of limbs	Z01	Other special examinations and investigations of persons without complaint or reported diagnosis	0.337	0.115	2.933	0.00336	0.608	0.018	33.436	4.11e-245
F45	Somatoform disorders	I49.9	Other cardiac arrhythmias - Cardiac arrhythmiaunspecified	0.68	0.191	3.565	0.000363	0.788	0.024	33.435	4.24e-245
K58.0	Irritable bowel syndrome - Irritable bowel syndrome with diarrhoea	K29.9	Gastritis and duodenitis - Gastroduodenitisunspecified	0.735	0.188	3.917	8.98e-05	1.037	0.031	33.434	4.4e-245
I49	Other cardiac arrhythmias	I25.1	Chronic ischaemic heart disease - Atherosclerotic heart disease	0.761	0.379	2.01	0.0445	0.882	0.026	33.434	4.43e-245
K07.2	Dentofacial anomalies [including malocclusion] - Anomalies of dental arch relationship	K01	Embedded and impacted teeth	0.403	0.123	3.28	0.00104	0.845	0.025	33.429	5.22e-245
M77	Other enthesopathies	J30	Vasomotor and allergic rhinitis	0.377	0.073	5.147	2.65e-07	0.401	0.012	33.429	5.25e-245
G54	Nerve root and plexus disorders	M51.1	Other intervertebral disc disorders - Lumbar and other intervertebral disc disorders with radiculopathy (G55.1*)	0.813	0.211	3.853	0.000117	0.725	0.022	33.426	5.69e-245
F32.0	Depressive episode - Mild depressive episode	F41.1	Other anxiety disorders - Generalized anxiety disorder	0.879	0.387	2.275	0.0229	1.166	0.035	33.426	5.77e-245
R07	Pain in throat and chest	N64	Other disorders of breast	0.909	0.142	6.388	1.68e-10	0.577	0.017	33.422	6.52e-245
E66	Obesity	M47	Spondylosis	0.336	0.059	5.712	1.12e-08	0.563	0.017	33.417	7.69e-245
J01.0	Acute sinusitis - Acute maxillary sinusitis	M25.5	Other joint disorders (NEC) - Pain in joint	0.553	0.11	5.029	4.94e-07	0.412	0.012	33.411	9.39e-245
J04	Acute laryngitis and tracheitis	M54.2	Dorsalgia - Cervicalgia	0.626	0.14	4.48	7.47e-06	0.411	0.012	33.411	9.47e-245
R10.4	Abdominal and pelvic pain - Other and unspecified abdominal pain	G47	Sleep disorders	0.611	0.086	7.076	1.49e-12	0.467	0.014	33.409	1.02e-244
M54.5	Dorsalgia - Low back pain	H81	Disorders of vestibular function	0.486	0.082	5.895	3.75e-09	0.468	0.014	33.408	1.03e-244
M17	Gonarthrosis [arthrosis of knee]	H52	Disorders of refraction and accommodation	0.19	0.073	2.619	0.00881	0.453	0.014	33.405	1.15e-244
M77	Other enthesopathies	M47.8	Spondylosis - Other spondylosis	0.623	0.137	4.561	5.09e-06	0.64	0.019	33.399	1.42e-244
S93	Dislocation, sprain and strain of joints and ligaments at ankle and foot level	S60.2	Superficial injury of wrist and hand - Contusion of other parts of wrist and hand	0.695	0.117	5.938	2.88e-09	0.646	0.019	33.396	1.56e-244
K21.9	Gastro-oesophageal reflux disease - Gastro-oesophageal reflux disease without oesophagitis	R07.0	Pain in throat and chest - Pain in throat	0.87	0.26	3.351	0.000806	0.851	0.025	33.395	1.61e-244
H10	Conjunctivitis	K21.9	Gastro-oesophageal reflux disease - Gastro-oesophageal reflux disease without oesophagitis	0.5	0.089	5.599	2.15e-08	0.448	0.013	33.393	1.75e-244
F06	Other mental disorders due to brain damage and dysfunction and to physical disease	R52.2	Pain (NEC) - Other chronic pain	0.884	0.395	2.24	0.0251	1.279	0.038	33.392	1.81e-244
K58.9	Irritable bowel syndrome - Irritable bowel syndrome without diarrhoea	J31	Chronic rhinitis, nasopharyngitis and pharyngitis	0.835	0.16	5.233	1.67e-07	0.866	0.026	33.387	2.11e-244
K58	Irritable bowel syndrome	J34	Other disorders of nose and nasal sinuses	0.512	0.082	6.273	3.54e-10	0.602	0.018	33.386	2.22e-244
K21	Gastro-oesophageal reflux disease	F43	Reaction to severe stress, and adjustment disorders	0.551	0.091	6.029	1.65e-09	0.51	0.015	33.376	3.05e-244
S50	Superficial injury of forearm	W10	Fall on and from stairs and steps	0.457	0.217	2.108	0.035	0.92	0.028	33.368	4e-244
D23.5	Other benign neoplasms of skin - Skin of trunk	Z03.8	Medical observation and evaluation for suspected diseases and conditions - Observation for other suspected diseases and conditions	0.753	0.123	6.11	9.93e-10	0.568	0.017	33.367	4.12e-244
R51	Headache	M42	Spinal osteochondrosis	0.745	0.14	5.317	1.06e-07	0.532	0.016	33.362	4.84e-244
J35.0	Chronic diseases of tonsils and adenoids - Chronic tonsillitis	J30.3	Vasomotor and allergic rhinitis - Other allergic rhinitis	0.43	0.064	6.72	1.82e-11	0.55	0.016	33.359	5.31e-244
M54	Dorsalgia	F33	Recurrent depressive disorder	0.507	0.068	7.469	8.11e-14	0.639	0.019	33.355	6.26e-244
F33.11	Recurrent depressive disorder - Recurrent depressive disorder, current episode moderate - without somatic symptoms	F45	Somatoform disorders	0.763	0.142	5.364	8.13e-08	0.895	0.027	33.354	6.38e-244
J45.0	Asthma - Predominantly allergic asthma	L20.8	Atopic dermatitis - Other atopic dermatitis	0.661	0.111	5.935	2.94e-09	1.259	0.038	33.351	7e-244
M16.1	Coxarthrosis [arthrosis of hip] - Other primary coxarthrosis	M47.2	Spondylosis - Other spondylosis with radiculopathy	0.905	0.229	3.955	7.65e-05	0.993	0.03	33.35	7.29e-244
J35.0	Chronic diseases of tonsils and adenoids - Chronic tonsillitis	M54.5	Dorsalgia - Low back pain	0.441	0.065	6.741	1.58e-11	0.372	0.011	33.348	7.66e-244
L82	Seborrhoeic keratosis	L21	Seborrhoeic dermatitis	0.275	0.067	4.101	4.12e-05	0.718	0.022	33.346	8.26e-244
J31.2	Chronic rhinitis, nasopharyngitis and pharyngitis - Chronic pharyngitis	J34.2	Other disorders of nose and nasal sinuses - Deviated nasal septum	0.637	0.159	4.005	6.2e-05	0.856	0.026	33.346	8.26e-244
M21	Other acquired deformities of limbs	L84	Corns and callosities	0.421	0.132	3.185	0.00145	0.763	0.023	33.34	1e-243
S40.0	Superficial injury of shoulder and upper arm - Contusion of shoulder and upper arm	S80	Superficial injury of lower leg	0.664	0.234	2.839	0.00453	0.882	0.026	33.335	1.21e-243
D23	Other benign neoplasms of skin	H52	Disorders of refraction and accommodation	0.469	0.078	6.039	1.56e-09	0.385	0.012	33.324	1.76e-243
I84	Haemorrhoids	R51	Headache	0.327	0.078	4.185	2.85e-05	0.452	0.014	33.322	1.85e-243
L23.9	Allergic contact dermatitis - Allergic contact dermatitisunspecified cause	J30	Vasomotor and allergic rhinitis	0.547	0.129	4.234	2.3e-05	0.532	0.016	33.318	2.1e-243
K30	Functional dyspepsia	M47.8	Spondylosis - Other spondylosis	0.65	0.132	4.934	8.05e-07	0.669	0.02	33.317	2.16e-243
H43	Disorders of vitreous body	Z96	Presence of other functional implants	0.293	0.139	2.107	0.0351	0.817	0.025	33.315	2.35e-243
D22	Melanocytic naevinaevus	B35	Dermatophytosis	0.346	0.064	5.4	6.67e-08	0.388	0.012	33.311	2.67e-243
J06	Acute upper respiratory infections of multiple and unspecified sites	K29	Gastritis and duodenitis	0.569	0.086	6.643	3.08e-11	0.429	0.013	33.309	2.84e-243
J35.0	Chronic diseases of tonsils and adenoids - Chronic tonsillitis	H92	Otalgia and effusion of ear	0.445	0.126	3.535	0.000408	0.539	0.016	33.297	4.27e-243
M06	Other rheumatoid arthritis	M21.4	Other acquired deformities of limbs - Flat foot [pes planus] (acquired)	0.389	0.134	2.902	0.00371	0.795	0.024	33.293	4.8e-243
M21	Other acquired deformities of limbs	B35	Dermatophytosis	0.393	0.084	4.658	3.2e-06	0.452	0.014	33.293	4.84e-243
M51.1	Other intervertebral disc disorders - Lumbar and other intervertebral disc disorders with radiculopathy (G55.1*)	M75.0	Shoulder lesions - Adhesive capsulitis of shoulder	0.57	0.134	4.268	1.97e-05	0.683	0.021	33.292	5.07e-243
M17	Gonarthrosis [arthrosis of knee]	R52.2	Pain (NEC) - Other chronic pain	0.623	0.139	4.485	7.3e-06	0.857	0.026	33.288	5.69e-243
M41	Scoliosis	R52	Pain (NEC)	0.33	0.119	2.775	0.00551	0.714	0.021	33.288	5.73e-243
M79.1	Other soft tissue disorders (NEC) - Myalgia	K59	Other functional intestinal disorders	0.705	0.121	5.841	5.19e-09	0.531	0.016	33.288	5.85e-243
J45	Asthma	F32	Depressive episode	0.335	0.057	5.918	3.27e-09	0.484	0.015	33.286	6.11e-243
M54.6	Dorsalgia - Pain in thoracic spine	M47	Spondylosis	0.631	0.15	4.206	2.6e-05	0.801	0.024	33.281	7.37e-243
K76.0	Other diseases of liver - Fatty (change of) liver (NEC), Nonalcoholic fatty liver disease [NAFLD]	K21	Gastro-oesophageal reflux disease	0.695	0.149	4.677	2.92e-06	0.896	0.027	33.279	7.78e-243
J34	Other disorders of nose and nasal sinuses	H90	Conductive and sensorineural hearing loss	0.306	0.094	3.253	0.00114	0.644	0.019	33.274	9.3e-243
H93	Other disorders of ear (NEC)	K21	Gastro-oesophageal reflux disease	0.373	0.099	3.771	0.000162	0.568	0.017	33.264	1.29e-242
U07.1	Emergency use of U07 - COVID-19, virus identified	U07.2	Emergency use of U07 - COVID-19, virus not identified	0.751	0.195	3.854	0.000116	-0.363	0.011	-33.258	1.56e-242
Z01.8	Other special examinations and investigations of persons without complaint or reported diagnosis - Other specified special examinations	M23	Internal derangement of knee	0.587	0.159	3.686	0.000228	0.574	0.017	33.258	1.58e-242
S22	Fracture of rib(s), sternum and thoracic spine	F10	Mental and behavioural disorders due to use of alcohol	0.477	0.137	3.496	0.000473	1.239	0.037	33.256	1.69e-242
Z04	Examination and observation for other reasons	Z03.8	Medical observation and evaluation for suspected diseases and conditions - Observation for other suspected diseases and conditions	0.948	0.3	3.167	0.00154	0.695	0.021	33.256	1.69e-242
J20	Acute bronchitis	J01.9	Acute sinusitis - Acute sinusitisunspecified	0.497	0.15	3.309	0.000936	0.535	0.016	33.254	1.79e-242
J45	Asthma	I11	Hypertensive heart disease	0.266	0.048	5.521	3.38e-08	0.621	0.019	33.252	1.88e-242
R53	Malaise and fatigue	M25	Other joint disorders (NEC)	0.616	0.136	4.531	5.88e-06	0.457	0.014	33.248	2.16e-242
J06	Acute upper respiratory infections of multiple and unspecified sites	J00	Acute nasopharyngitis [common cold]	0.757	0.129	5.878	4.15e-09	0.439	0.013	33.248	2.2e-242
I11.0	Hypertensive heart disease - Hypertensive heart disease with (congestive) heart failure	E79	Disorders of purine and pyrimidine metabolism	0.567	0.17	3.339	0.00084	1.175	0.035	33.245	2.44e-242
W01.41	Fall on same level from slipping, tripping and stumbling - Street and highway, While engaged in leisure activity	W22	Striking against or struck by other objects	0.81	0.149	5.425	5.8e-08	0.8	0.024	33.235	3.31e-242
J01	Acute sinusitis	U07	Emergency use of U07	0.543	0.074	7.356	1.9e-13	0.321	0.01	33.234	3.47e-242
M79	Other soft tissue disorders (NEC)	Z03.9	Medical observation and evaluation for suspected diseases and conditions - Observation for suspected disease or conditionunspecified	0.682	0.181	3.761	0.000169	0.401	0.012	33.221	5.42e-242
B34	Viral infection of unspecified site	Z03.9	Medical observation and evaluation for suspected diseases and conditions - Observation for suspected disease or conditionunspecified	0.942	0.225	4.193	2.76e-05	0.402	0.012	33.216	6.35e-242
H10	Conjunctivitis	J02.9	Acute pharyngitis - Acute pharyngitisunspecified	0.701	0.12	5.836	5.33e-09	0.37	0.011	33.21	7.76e-242
M54.8	Dorsalgia - Other dorsalgia	K21	Gastro-oesophageal reflux disease	0.884	0.204	4.334	1.46e-05	0.612	0.018	33.207	8.55e-242
N39	Other disorders of urinary system	F32	Depressive episode	0.489	0.068	7.156	8.31e-13	0.408	0.012	33.205	9.14e-242
Z03.9	Medical observation and evaluation for suspected diseases and conditions - Observation for suspected disease or conditionunspecified	J02.9	Acute pharyngitis - Acute pharyngitisunspecified	0.957	0.245	3.909	9.26e-05	0.442	0.013	33.204	9.54e-242
K21.9	Gastro-oesophageal reflux disease - Gastro-oesophageal reflux disease without oesophagitis	R42	Dizziness and giddiness	0.343	0.087	3.955	7.66e-05	0.589	0.018	33.203	9.59e-242
W18	Other fall on same level	S80.0	Superficial injury of lower leg - Contusion of knee	0.72	0.326	2.208	0.0272	0.977	0.029	33.202	1e-241
J20	Acute bronchitis	M77	Other enthesopathies	0.46	0.084	5.498	3.84e-08	0.376	0.011	33.202	1.02e-241
M79	Other soft tissue disorders (NEC)	S90	Superficial injury of ankle and foot	0.531	0.111	4.784	1.72e-06	0.45	0.014	33.191	1.45e-241
M51	Other intervertebral disc disorders	R10.4	Abdominal and pelvic pain - Other and unspecified abdominal pain	0.64	0.087	7.386	1.52e-13	0.463	0.014	33.19	1.51e-241
M54.2	Dorsalgia - Cervicalgia	G47	Sleep disorders	0.64	0.088	7.296	2.97e-13	0.462	0.014	33.189	1.57e-241
M47	Spondylosis	J35	Chronic diseases of tonsils and adenoids	0.304	0.088	3.452	0.000556	0.565	0.017	33.188	1.61e-241
M54.6	Dorsalgia - Pain in thoracic spine	R52.2	Pain (NEC) - Other chronic pain	0.453	0.203	2.23	0.0258	1.069	0.032	33.186	1.73e-241
K29	Gastritis and duodenitis	R11	Nausea and vomiting	0.659	0.111	5.945	2.76e-09	0.695	0.021	33.185	1.76e-241
M54.6	Dorsalgia - Pain in thoracic spine	R52	Pain (NEC)	0.508	0.145	3.492	0.00048	0.875	0.026	33.179	2.14e-241
Z03.8	Medical observation and evaluation for suspected diseases and conditions - Observation for other suspected diseases and conditions	M75	Shoulder lesions	0.606	0.111	5.481	4.24e-08	0.418	0.013	33.179	2.15e-241
M21.4	Other acquired deformities of limbs - Flat foot [pes planus] (acquired)	E66	Obesity	0.239	0.051	4.699	2.61e-06	0.544	0.016	33.177	2.28e-241
M54.5	Dorsalgia - Low back pain	S30	Superficial injury of abdomen, lower back and pelvis	0.642	0.144	4.459	8.24e-06	0.661	0.02	33.172	2.72e-241
Z12	Special screening examination for neoplasms	Z03	Medical observation and evaluation for suspected diseases and conditions	0.376	0.162	2.326	0.02	0.504	0.015	33.17	2.88e-241
R10.3	Abdominal and pelvic pain - Pain localized to other parts of lower abdomen	G44.2	Other headache syndromes - Tension-type headache	0.608	0.081	7.475	7.73e-14	0.638	0.019	33.165	3.42e-241
M15.0	Polyarthrosis - Primary generalized (osteo)arthrosis	M77.1	Other enthesopathies - Lateral epicondylitis	0.596	0.116	5.156	2.52e-07	0.893	0.027	33.154	4.96e-241
J20	Acute bronchitis	B34.9	Viral infection of unspecified site - Viraemia NOS	0.599	0.108	5.534	3.13e-08	0.314	0.009	33.153	5.14e-241
J20.9	Acute bronchitis - Acute bronchitisunspecified	R10	Abdominal and pelvic pain	0.576	0.092	6.277	3.45e-10	0.361	0.011	33.152	5.24e-241
L85	Other epidermal thickening	B07	Viral warts	0.754	0.288	2.616	0.0089	0.916	0.028	33.151	5.43e-241
Z03.8	Medical observation and evaluation for suspected diseases and conditions - Observation for other suspected diseases and conditions	R42	Dizziness and giddiness	0.582	0.113	5.147	2.65e-07	0.552	0.017	33.142	7.33e-241
Z96.6	Presence of other functional implants - Presence of orthopaedic joint implants	M48	Other spondylopathies	0.623	0.138	4.521	6.15e-06	1.086	0.033	33.138	8.51e-241
G47.3	Sleep disorders - Sleep apnoea	J31	Chronic rhinitis, nasopharyngitis and pharyngitis	0.224	0.113	1.981	0.0476	0.803	0.024	33.133	1.01e-240
M23.2	Internal derangement of knee - Derangement of meniscus due to old tear or injury	M19	Other arthrosis	0.818	0.114	7.195	6.24e-13	0.693	0.021	33.131	1.07e-240
M42.1	Spinal osteochondrosis - Adult osteochondrosis of spine	M17.1	Gonarthrosis [arthrosis of knee] - Other primary gonarthrosis	0.413	0.119	3.483	0.000495	0.631	0.019	33.128	1.16e-240
B35	Dermatophytosis	M25	Other joint disorders (NEC)	0.37	0.079	4.667	3.06e-06	0.345	0.01	33.128	1.17e-240
R42	Dizziness and giddiness	R11	Nausea and vomiting	0.59	0.134	4.416	1.01e-05	0.839	0.025	33.126	1.26e-240
L30	Other dermatitis	M25	Other joint disorders (NEC)	0.693	0.101	6.867	6.57e-12	0.368	0.011	33.125	1.28e-240
I11.0	Hypertensive heart disease - Hypertensive heart disease with (congestive) heart failure	M47	Spondylosis	0.314	0.081	3.87	0.000109	0.637	0.019	33.122	1.44e-240
M79	Other soft tissue disorders (NEC)	Z71	Persons encountering health services for other counselling and medical advice (NEC)	0.644	0.095	6.759	1.39e-11	0.33	0.01	33.119	1.56e-240
I20.9	Angina pectoris - Angina pectorisunspecified	I50	Heart failure	0.431	0.176	2.445	0.0145	0.987	0.03	33.118	1.65e-240
M51	Other intervertebral disc disorders	M54.6	Dorsalgia - Pain in thoracic spine	0.586	0.121	4.853	1.22e-06	0.687	0.021	33.116	1.77e-240
S20	Superficial injury of thorax	W18	Other fall on same level	0.945	0.316	2.995	0.00274	0.944	0.029	33.115	1.8e-240
L21.0	Seborrhoeic dermatitis - Seborrhoea capitis	L71	Rosacea	0.496	0.123	4.039	5.36e-05	1.137	0.034	33.115	1.83e-240
M50	Cervical disc disorders	F41	Other anxiety disorders	0.586	0.08	7.315	2.58e-13	0.55	0.017	33.107	2.34e-240
H60.8	Otitis externa - Other otitis externa	H92.0	Otalgia and effusion of ear - Otalgia	0.81	0.331	2.446	0.0145	1.13	0.034	33.106	2.42e-240
Z09	Follow-up examination after treatment for conditions other than malignant neoplasms	J30.3	Vasomotor and allergic rhinitis - Other allergic rhinitis	0.396	0.099	4.016	5.93e-05	0.593	0.018	33.106	2.44e-240
K29	Gastritis and duodenitis	M54.4	Dorsalgia - Lumbago with sciatica	0.694	0.102	6.791	1.12e-11	0.579	0.017	33.105	2.49e-240
I49	Other cardiac arrhythmias	J30	Vasomotor and allergic rhinitis	0.426	0.073	5.836	5.33e-09	0.414	0.013	33.105	2.52e-240
I11.9	Hypertensive heart disease - Hypertensive heart disease without (congestive) heart failure	M16	Coxarthrosis [arthrosis of hip]	0.298	0.062	4.804	1.56e-06	0.551	0.017	33.103	2.69e-240
M17	Gonarthrosis [arthrosis of knee]	M13.9	Other arthritis - Arthritisunspecified	0.581	0.18	3.232	0.00123	0.805	0.024	33.101	2.86e-240
W17	Other fall from one level to another	S20.2	Superficial injury of thorax - Contusion of thorax	0.576	0.152	3.784	0.000155	1.062	0.032	33.101	2.92e-240
H40	Glaucoma	H26.4	Other cataract - After-cataract	0.518	0.161	3.22	0.00128	1.015	0.031	33.094	3.67e-240
J45	Asthma	M54	Dorsalgia	0.347	0.059	5.9	3.63e-09	0.523	0.016	33.093	3.69e-240
G44	Other headache syndromes	R07.4	Pain in throat and chest - Chest painunspecified	0.768	0.154	4.981	6.32e-07	0.628	0.019	33.09	4.08e-240
M54	Dorsalgia	R10.1	Abdominal and pelvic pain - Pain localized to upper abdomen	0.774	0.158	4.914	8.93e-07	0.716	0.022	33.089	4.24e-240
K21	Gastro-oesophageal reflux disease	M47.2	Spondylosis - Other spondylosis with radiculopathy	0.787	0.177	4.449	8.61e-06	0.739	0.022	33.088	4.4e-240
G56.0	Mononeuropathies of upper limb - Carpal tunnel syndrome	G44.2	Other headache syndromes - Tension-type headache	0.446	0.072	6.193	5.91e-10	0.655	0.02	33.087	4.63e-240
K29.4	Gastritis and duodenitis - Chronic atrophic gastritis	K21.9	Gastro-oesophageal reflux disease - Gastro-oesophageal reflux disease without oesophagitis	0.775	0.311	2.495	0.0126	0.986	0.03	33.084	5.07e-240
K07.2	Dentofacial anomalies [including malocclusion] - Anomalies of dental arch relationship	K01.0	Embedded and impacted teeth - Embedded teeth	0.362	0.124	2.911	0.00361	0.851	0.026	33.08	5.72e-240
M54.1	Dorsalgia - Radiculopathy	J30	Vasomotor and allergic rhinitis	0.377	0.081	4.658	3.2e-06	0.404	0.012	33.078	6.11e-240
H93.1	Other disorders of ear (NEC) - Tinnitus	H91.9	Other hearing loss - Hearing lossunspecified	0.526	0.239	2.207	0.0273	1.141	0.035	33.072	7.52e-240
K21.0	Gastro-oesophageal reflux disease - Gastro-oesophageal reflux disease with oesophagitis	R52	Pain (NEC)	0.648	0.143	4.542	5.57e-06	0.78	0.024	33.071	7.69e-240
K58	Irritable bowel syndrome	Z71	Persons encountering health services for other counselling and medical advice (NEC)	0.612	0.1	6.116	9.6e-10	0.514	0.016	33.063	1.01e-239
G44.2	Other headache syndromes - Tension-type headache	M53	Other dorsopathies (NEC)	0.699	0.154	4.533	5.83e-06	0.897	0.027	33.063	1.01e-239
Y04	Assault by bodily force	S01.0	Open wound of head - Open wound of scalp	0.828	0.327	2.533	0.0113	1.216	0.037	33.063	1.02e-239
H93.1	Other disorders of ear (NEC) - Tinnitus	H92	Otalgia and effusion of ear	0.34	0.156	2.182	0.0291	0.775	0.023	33.057	1.23e-239
M54.1	Dorsalgia - Radiculopathy	K59	Other functional intestinal disorders	0.405	0.1	4.074	4.63e-05	0.514	0.016	33.051	1.5e-239
J45	Asthma	J35	Chronic diseases of tonsils and adenoids	0.403	0.064	6.274	3.53e-10	0.488	0.015	33.048	1.66e-239
Z25.1	Need for immunization against other single viral diseases - Need for immunization against influenza	Z03	Medical observation and evaluation for suspected diseases and conditions	0.238	0.114	2.088	0.0368	0.451	0.014	33.044	1.9e-239
M79	Other soft tissue disorders (NEC)	G43	Migraine	0.454	0.078	5.792	6.97e-09	0.488	0.015	33.042	2.02e-239
D22	Melanocytic naevinaevus	L21	Seborrhoeic dermatitis	0.323	0.06	5.355	8.57e-08	0.536	0.016	33.042	2.05e-239
N30	Cystitis	A63	Other predominantly sexually transmitted diseases (NEC)	0.441	0.114	3.868	0.00011	0.47	0.014	33.039	2.25e-239
F41.9	Other anxiety disorders - Anxiety disorderunspecified	R10	Abdominal and pelvic pain	0.764	0.095	8.048	8.43e-16	0.615	0.019	33.038	2.33e-239
M25.5	Other joint disorders (NEC) - Pain in joint	R53	Malaise and fatigue	0.594	0.136	4.35	1.36e-05	0.457	0.014	33.036	2.46e-239
J01.0	Acute sinusitis - Acute maxillary sinusitis	Z09.0	Follow-up examination after treatment for conditions other than malignant neoplasms - Follow-up examination after surgery for other conditions	0.555	0.129	4.294	1.75e-05	0.549	0.017	33.035	2.54e-239
M47	Spondylosis	F32	Depressive episode	0.596	0.09	6.625	3.48e-11	0.512	0.016	33.034	2.62e-239
K21	Gastro-oesophageal reflux disease	M48	Other spondylopathies	0.387	0.071	5.486	4.1e-08	0.69	0.021	33.032	2.85e-239
K21.9	Gastro-oesophageal reflux disease - Gastro-oesophageal reflux disease without oesophagitis	I84.2	Haemorrhoids - Internal haemorrhoids without complication	0.716	0.138	5.201	1.98e-07	0.866	0.026	33.023	3.85e-239
M54	Dorsalgia	S90	Superficial injury of ankle and foot	0.584	0.09	6.468	9.91e-11	0.485	0.015	33.019	4.27e-239
I11	Hypertensive heart disease	Z71.3	Persons encountering health services for other counselling and medical advice (NEC) - Dietary counselling and surveillance	0.618	0.104	5.93	3.02e-09	1.133	0.034	33.017	4.63e-239
J30.3	Vasomotor and allergic rhinitis - Other allergic rhinitis	L50	Urticaria	0.587	0.12	4.902	9.46e-07	0.719	0.022	33.016	4.8e-239
B07	Viral warts	L24	Irritant contact dermatitis	0.448	0.173	2.587	0.00968	0.617	0.019	33.012	5.53e-239
S62.6	Fracture at wrist and hand level - Fracture of other finger	S61	Open wound of wrist and hand	0.333	0.15	2.214	0.0268	0.801	0.024	33.011	5.73e-239
K29	Gastritis and duodenitis	M48	Other spondylopathies	0.515	0.075	6.87	6.42e-12	0.696	0.021	33.008	6.24e-239
J20	Acute bronchitis	R51	Headache	0.552	0.085	6.484	8.91e-11	0.372	0.011	33.006	6.61e-239
J20.9	Acute bronchitis - Acute bronchitisunspecified	Z03.8	Medical observation and evaluation for suspected diseases and conditions - Observation for other suspected diseases and conditions	0.467	0.121	3.867	0.00011	0.388	0.012	33	8.23e-239
D23.5	Other benign neoplasms of skin - Skin of trunk	L72	Follicular cysts of skin and subcutaneous tissue	0.358	0.117	3.067	0.00216	0.748	0.023	32.998	8.64e-239
Z03.8	Medical observation and evaluation for suspected diseases and conditions - Observation for other suspected diseases and conditions	N39.0	Other disorders of urinary system - Urinary tract infection, site not specified	0.579	0.161	3.587	0.000335	0.534	0.016	32.997	8.85e-239
I20	Angina pectoris	G44	Other headache syndromes	0.426	0.106	4.013	5.99e-05	0.659	0.02	32.997	8.87e-239
G44.2	Other headache syndromes - Tension-type headache	H81.1	Disorders of vestibular function - Benign paroxysmal vertigo	0.371	0.098	3.767	0.000165	0.758	0.023	32.996	9.12e-239
M16	Coxarthrosis [arthrosis of hip]	I11	Hypertensive heart disease	0.356	0.059	6.012	1.83e-09	0.563	0.017	32.996	9.14e-239
M75.0	Shoulder lesions - Adhesive capsulitis of shoulder	M47	Spondylosis	0.881	0.201	4.383	1.17e-05	0.721	0.022	32.993	1.04e-238
H81.9	Disorders of vestibular function - Disorder of vestibular functionunspecified	H90	Conductive and sensorineural hearing loss	0.471	0.177	2.663	0.00774	0.975	0.03	32.992	1.06e-238
R05	Cough	J20.8	Acute bronchitis - Acute bronchitis due to other specified organisms	0.937	0.328	2.854	0.00432	0.823	0.025	32.991	1.09e-238
M54.5	Dorsalgia - Low back pain	J35	Chronic diseases of tonsils and adenoids	0.417	0.069	6.043	1.51e-09	0.357	0.011	32.986	1.29e-238
K58	Irritable bowel syndrome	M54.1	Dorsalgia - Radiculopathy	0.435	0.092	4.75	2.04e-06	0.575	0.017	32.981	1.5e-238
M54.1	Dorsalgia - Radiculopathy	I20	Angina pectoris	0.51	0.111	4.584	4.57e-06	0.554	0.017	32.981	1.52e-238
J30.0	Vasomotor and allergic rhinitis - Vasomotor rhinitis	R10	Abdominal and pelvic pain	0.622	0.092	6.789	1.13e-11	0.432	0.013	32.98	1.56e-238
R51	Headache	J34.2	Other disorders of nose and nasal sinuses - Deviated nasal septum	0.252	0.084	2.986	0.00283	0.537	0.016	32.978	1.67e-238
I49.3	Other cardiac arrhythmias - Ventricular premature depolarization	I48	Atrial fibrillation and flutter	0.502	0.142	3.528	0.000419	1.207	0.037	32.971	2.12e-238
S80	Superficial injury of lower leg	S30	Superficial injury of abdomen, lower back and pelvis	0.665	0.19	3.492	0.00048	0.794	0.024	32.969	2.27e-238
M54.2	Dorsalgia - Cervicalgia	J31.2	Chronic rhinitis, nasopharyngitis and pharyngitis - Chronic pharyngitis	0.721	0.199	3.632	0.000282	0.721	0.022	32.967	2.39e-238
R07	Pain in throat and chest	J00	Acute nasopharyngitis [common cold]	0.771	0.136	5.662	1.5e-08	0.411	0.012	32.967	2.41e-238
J41	Simple and mucopurulent chronic bronchitis	J30	Vasomotor and allergic rhinitis	0.367	0.13	2.826	0.00472	0.834	0.025	32.965	2.54e-238
S60	Superficial injury of wrist and hand	W18	Other fall on same level	0.496	0.233	2.125	0.0336	0.813	0.025	32.965	2.62e-238
S93.4	Dislocation, sprain and strain of joints and ligaments at ankle and foot level - Sprain and strain of ankle	W22	Striking against or struck by other objects	0.537	0.11	4.899	9.62e-07	0.563	0.017	32.963	2.72e-238
H35	Other retinal disorders	H10.3	Conjunctivitis - Acute conjunctivitisunspecified Excl.: ophthalmia neonatorum NOS (P39.1)	0.541	0.169	3.201	0.00137	0.689	0.021	32.959	3.17e-238
M54.2	Dorsalgia - Cervicalgia	H92.0	Otalgia and effusion of ear - Otalgia	0.888	0.186	4.776	1.78e-06	0.608	0.018	32.954	3.74e-238
G43	Migraine	K21	Gastro-oesophageal reflux disease	0.373	0.059	6.339	2.32e-10	0.521	0.016	32.95	4.23e-238
E66.0	Obesity - Obesity due to excess calories	Z76.0	Persons encountering health services in other circumstances - Issue of repeat prescription	0.656	0.237	2.77	0.00561	0.476	0.014	32.948	4.53e-238
M54	Dorsalgia	H52	Disorders of refraction and accommodation	0.252	0.071	3.562	0.000369	0.329	0.01	32.946	4.87e-238
J06	Acute upper respiratory infections of multiple and unspecified sites	A09	Other gastroenteritis and colitis of infectious and unspecified origin	0.894	0.179	4.984	6.21e-07	0.776	0.024	32.944	5.23e-238
E66	Obesity	Z76.0	Persons encountering health services in other circumstances - Issue of repeat prescription	0.69	0.25	2.763	0.00572	0.429	0.013	32.942	5.52e-238
M77.3	Other enthesopathies - Calcaneal spur	M17.1	Gonarthrosis [arthrosis of knee] - Other primary gonarthrosis	0.549	0.086	6.362	1.99e-10	0.735	0.022	32.942	5.53e-238
R10.4	Abdominal and pelvic pain - Other and unspecified abdominal pain	R52.2	Pain (NEC) - Other chronic pain	0.847	0.177	4.797	1.61e-06	0.819	0.025	32.936	6.72e-238
M13	Other arthritis	M15.8	Polyarthrosis - Other polyarthrosis	0.85	0.336	2.53	0.0114	0.857	0.026	32.935	6.91e-238
K58.0	Irritable bowel syndrome - Irritable bowel syndrome with diarrhoea	F45	Somatoform disorders	0.836	0.121	6.939	3.95e-12	0.784	0.024	32.933	7.35e-238
J01.0	Acute sinusitis - Acute maxillary sinusitis	J06.8	Acute upper respiratory infections of multiple and unspecified sites - Other acute upper respiratory infections of multiple sites	0.765	0.249	3.068	0.00216	0.449	0.014	32.928	8.74e-238
M50	Cervical disc disorders	G47	Sleep disorders	0.585	0.109	5.383	7.33e-08	0.552	0.017	32.922	1.05e-237
J01	Acute sinusitis	K59	Other functional intestinal disorders	0.442	0.094	4.689	2.74e-06	0.439	0.013	32.922	1.05e-237
I84	Haemorrhoids	J35	Chronic diseases of tonsils and adenoids	0.486	0.061	7.955	1.8e-15	0.416	0.013	32.919	1.16e-237
B37	Candidiasis	K30	Functional dyspepsia	0.636	0.076	8.408	4.18e-17	0.442	0.013	32.916	1.28e-237
W00.41	Fall on same level involving ice and snow - Street and highway, While engaged in leisure activity	S60	Superficial injury of wrist and hand	0.307	0.147	2.095	0.0362	0.909	0.028	32.911	1.54e-237
J04	Acute laryngitis and tracheitis	F45	Somatoform disorders	0.637	0.139	4.578	4.71e-06	0.415	0.013	32.904	1.95e-237
S62	Fracture at wrist and hand level	W01.41	Fall on same level from slipping, tripping and stumbling - Street and highway, While engaged in leisure activity	0.752	0.197	3.812	0.000138	0.901	0.027	32.902	2.05e-237
K29.7	Gastritis and duodenitis - Gastritisunspecified	K29.1	Gastritis and duodenitis - Other acute gastritis	0.891	0.418	2.13	0.0332	1.217	0.037	32.901	2.1e-237
M24	Other specific joint derangements	S93	Dislocation, sprain and strain of joints and ligaments at ankle and foot level	0.667	0.157	4.247	2.17e-05	0.66	0.02	32.899	2.25e-237
R07	Pain in throat and chest	F41.9	Other anxiety disorders - Anxiety disorderunspecified	0.84	0.139	6.041	1.53e-09	0.67	0.02	32.897	2.45e-237
D22.5	Melanocytic naevinaevus - Melanocytic naevi of trunk	L70	Acne	0.235	0.05	4.709	2.49e-06	0.467	0.014	32.897	2.45e-237
J45.8	Asthma - Mixed asthma	R06	Abnormalities of breathing	0.311	0.098	3.168	0.00154	0.905	0.028	32.894	2.68e-237
J01.0	Acute sinusitis - Acute maxillary sinusitis	M54	Dorsalgia	0.478	0.087	5.466	4.6e-08	0.451	0.014	32.894	2.69e-237
M65	Synovitis and tenosynovitis	M54	Dorsalgia	0.999	0.344	2.909	0.00363	0.716	0.022	32.892	2.85e-237
S62	Fracture at wrist and hand level	S90	Superficial injury of ankle and foot	0.742	0.148	5.019	5.18e-07	0.626	0.019	32.89	3.06e-237
I11.9	Hypertensive heart disease - Hypertensive heart disease without (congestive) heart failure	J45	Asthma	0.275	0.052	5.319	1.05e-07	0.612	0.019	32.884	3.67e-237
E11	Type 2 diabetes mellitus	M10.9	Gout - Goutunspecified	0.448	0.174	2.575	0.01	1.074	0.033	32.881	4.05e-237
W00.41	Fall on same level involving ice and snow - Street and highway, While engaged in leisure activity	S93	Dislocation, sprain and strain of joints and ligaments at ankle and foot level	0.486	0.135	3.597	0.000321	0.892	0.027	32.879	4.46e-237
K30	Functional dyspepsia	R53	Malaise and fatigue	0.566	0.126	4.487	7.23e-06	0.525	0.016	32.876	4.88e-237
M77.0	Other enthesopathies - Medial epicondylitis	M19	Other arthrosis	0.643	0.184	3.487	0.000488	0.929	0.028	32.871	5.74e-237
M47	Spondylosis	H81	Disorders of vestibular function	0.439	0.104	4.231	2.33e-05	0.574	0.017	32.871	5.78e-237
R10	Abdominal and pelvic pain	I20	Angina pectoris	0.651	0.094	6.914	4.72e-12	0.549	0.017	32.868	6.24e-237
F43	Reaction to severe stress, and adjustment disorders	G44	Other headache syndromes	0.51	0.084	6.084	1.17e-09	0.531	0.016	32.867	6.61e-237
H52.4	Disorders of refraction and accommodation - Presbyopia	K21	Gastro-oesophageal reflux disease	0.278	0.084	3.287	0.00101	0.426	0.013	32.864	7.15e-237
W10	Fall on and from stairs and steps	W22	Striking against or struck by other objects	0.774	0.163	4.752	2.02e-06	0.704	0.021	32.86	8.13e-237
K21.0	Gastro-oesophageal reflux disease - Gastro-oesophageal reflux disease with oesophagitis	F32	Depressive episode	0.517	0.09	5.754	8.73e-09	0.564	0.017	32.857	9.07e-237
M54.4	Dorsalgia - Lumbago with sciatica	M47.2	Spondylosis - Other spondylosis with radiculopathy	0.865	0.251	3.453	0.000554	0.934	0.028	32.856	9.5e-237
M25.5	Other joint disorders (NEC) - Pain in joint	K59	Other functional intestinal disorders	0.641	0.108	5.92	3.22e-09	0.434	0.013	32.855	9.58e-237
F32	Depressive episode	G56	Mononeuropathies of upper limb	0.416	0.063	6.561	5.36e-11	0.472	0.014	32.855	9.59e-237
L85	Other epidermal thickening	B35.3	Dermatophytosis - Tinea pedis	0.712	0.268	2.653	0.00798	0.98	0.03	32.855	9.6e-237
H10	Conjunctivitis	J34	Other disorders of nose and nasal sinuses	0.299	0.09	3.329	0.000872	0.397	0.012	32.855	9.76e-237
S60	Superficial injury of wrist and hand	W02	Fall involving ice-skates, skis, roller-skates or skateboards	0.407	0.192	2.123	0.0337	0.862	0.026	32.844	1.39e-236
B35	Dermatophytosis	L30.8	Other dermatitis - Other specified dermatitis	0.574	0.286	2.009	0.0445	0.768	0.023	32.84	1.6e-236
M13.9	Other arthritis - Arthritisunspecified	M19	Other arthrosis	0.75	0.238	3.151	0.00163	0.824	0.025	32.839	1.65e-236
J20	Acute bronchitis	I10	Essential (primary) hypertension	0.202	0.057	3.55	0.000385	0.362	0.011	32.834	1.91e-236
E11.9	Type 2 diabetes mellitus - Type 2 diabetes mellitus without complications	I50.0	Heart failure - Congestive heart failure	0.473	0.097	4.877	1.08e-06	0.914	0.028	32.832	2.09e-236
R51	Headache	M53	Other dorsopathies (NEC)	0.793	0.166	4.783	1.72e-06	0.804	0.024	32.832	2.09e-236
M17.0	Gonarthrosis [arthrosis of knee] - Primary gonarthrosis, bilateral	I10	Essential (primary) hypertension	0.349	0.057	6.134	8.57e-10	0.582	0.018	32.829	2.24e-236
M54.8	Dorsalgia - Other dorsalgia	K21.9	Gastro-oesophageal reflux disease - Gastro-oesophageal reflux disease without oesophagitis	0.821	0.206	3.981	6.87e-05	0.704	0.021	32.828	2.36e-236
K58	Irritable bowel syndrome	Z71.1	Persons encountering health services for other counselling and medical advice (NEC) - Person with feared complaint in whom no diagnosis is made	0.943	0.213	4.429	9.47e-06	0.68	0.021	32.823	2.74e-236
K21	Gastro-oesophageal reflux disease	K80.2	Cholelithiasis - Calculus of gallbladder without cholecystitis	0.348	0.083	4.22	2.44e-05	0.647	0.02	32.823	2.81e-236
S80.0	Superficial injury of lower leg - Contusion of knee	S93.4	Dislocation, sprain and strain of joints and ligaments at ankle and foot level - Sprain and strain of ankle	0.715	0.142	5.029	4.94e-07	0.701	0.021	32.821	2.96e-236
J45	Asthma	E66.0	Obesity - Obesity due to excess calories	0.237	0.046	5.191	2.1e-07	0.587	0.018	32.81	4.29e-236
J34	Other disorders of nose and nasal sinuses	F41	Other anxiety disorders	0.433	0.063	6.846	7.57e-12	0.446	0.014	32.808	4.47e-236
R10.4	Abdominal and pelvic pain - Other and unspecified abdominal pain	N20	Calculus of kidney and ureter	0.512	0.099	5.168	2.36e-07	0.718	0.022	32.808	4.6e-236
J04	Acute laryngitis and tracheitis	G44	Other headache syndromes	0.485	0.103	4.716	2.4e-06	0.391	0.012	32.805	5.05e-236
E66	Obesity	E55	Vitamin D deficiency	0.187	0.053	3.525	0.000423	0.509	0.016	32.8	5.89e-236
S60	Superficial injury of wrist and hand	S40.0	Superficial injury of shoulder and upper arm - Contusion of shoulder and upper arm	0.963	0.255	3.78	0.000157	0.813	0.025	32.797	6.43e-236
G50	Disorders of trigeminal nerve	K21.9	Gastro-oesophageal reflux disease - Gastro-oesophageal reflux disease without oesophagitis	0.663	0.149	4.438	9.1e-06	0.771	0.023	32.797	6.46e-236
F45	Somatoform disorders	Z03.8	Medical observation and evaluation for suspected diseases and conditions - Observation for other suspected diseases and conditions	0.928	0.127	7.294	3.01e-13	0.461	0.014	32.794	7.06e-236
J01.0	Acute sinusitis - Acute maxillary sinusitis	K21.9	Gastro-oesophageal reflux disease - Gastro-oesophageal reflux disease without oesophagitis	0.832	0.117	7.117	1.1e-12	0.541	0.016	32.793	7.48e-236
A08.4	Viral and other specified intestinal infections - Viral intestinal infectionunspecified	B34.9	Viral infection of unspecified site - Viraemia NOS	0.423	0.171	2.479	0.0132	0.599	0.018	32.793	7.49e-236
L85	Other epidermal thickening	D23	Other benign neoplasms of skin	0.878	0.264	3.323	0.000891	0.764	0.023	32.792	7.71e-236
I47	Paroxysmal tachycardia	F41	Other anxiety disorders	0.613	0.12	5.106	3.29e-07	0.773	0.024	32.783	1.02e-235
Z03	Medical observation and evaluation for suspected diseases and conditions	R42	Dizziness and giddiness	0.603	0.11	5.472	4.45e-08	0.702	0.021	32.782	1.06e-235
M75.9	Shoulder lesions - Shoulder lesionunspecified	M54.5	Dorsalgia - Low back pain	0.723	0.136	5.319	1.04e-07	0.651	0.02	32.78	1.15e-235
Z25	Need for immunization against other single viral diseases	Z24.6	Need for immunization against certain single viral diseases - Need for immunization against viral hepatitis	0.478	0.171	2.799	0.00513	0.541	0.016	32.778	1.2e-235
J45	Asthma	L20	Atopic dermatitis	0.514	0.114	4.514	6.36e-06	0.658	0.02	32.778	1.22e-235
L30	Other dermatitis	M25.5	Other joint disorders (NEC) - Pain in joint	0.739	0.109	6.773	1.27e-11	0.369	0.011	32.774	1.4e-235
R51	Headache	S00	Superficial injury of head	0.626	0.105	5.95	2.67e-09	0.536	0.016	32.769	1.65e-235
R52	Pain (NEC)	M17.0	Gonarthrosis [arthrosis of knee] - Primary gonarthrosis, bilateral	0.365	0.101	3.606	0.000311	0.762	0.023	32.767	1.75e-235
R52	Pain (NEC)	M43	Other deforming dorsopathies	0.421	0.164	2.575	0.01	1.015	0.031	32.764	1.91e-235
M15.0	Polyarthrosis - Primary generalized (osteo)arthrosis	M79.1	Other soft tissue disorders (NEC) - Myalgia	0.347	0.164	2.111	0.0347	0.729	0.022	32.758	2.33e-235
K29	Gastritis and duodenitis	J44	Other chronic obstructive pulmonary disease	0.377	0.096	3.936	8.29e-05	0.739	0.023	32.755	2.61e-235
E66	Obesity	A46	Erysipelas	0.827	0.162	5.099	3.42e-07	0.977	0.03	32.752	2.86e-235
K29	Gastritis and duodenitis	R10.2	Abdominal and pelvic pain - Pelvic and perineal pain	0.882	0.156	5.638	1.72e-08	0.712	0.022	32.751	2.9e-235
M79	Other soft tissue disorders (NEC)	M75.0	Shoulder lesions - Adhesive capsulitis of shoulder	0.905	0.191	4.746	2.07e-06	0.626	0.019	32.749	3.09e-235
M54.5	Dorsalgia - Low back pain	Z76	Persons encountering health services in other circumstances	0.707	0.168	4.208	2.58e-05	0.323	0.01	32.749	3.1e-235
K21.9	Gastro-oesophageal reflux disease - Gastro-oesophageal reflux disease without oesophagitis	E04	Other nontoxic goitre	0.421	0.103	4.105	4.04e-05	0.594	0.018	32.747	3.32e-235
M54.2	Dorsalgia - Cervicalgia	M48	Other spondylopathies	0.463	0.095	4.85	1.23e-06	0.727	0.022	32.743	3.8e-235
J35.0	Chronic diseases of tonsils and adenoids - Chronic tonsillitis	G47	Sleep disorders	0.458	0.069	6.654	2.85e-11	0.453	0.014	32.739	4.38e-235
M51	Other intervertebral disc disorders	F33	Recurrent depressive disorder	0.482	0.073	6.575	4.86e-11	0.579	0.018	32.737	4.58e-235
Z48.0	Other surgical follow-up care - Attention to surgical dressings and sutures	C44	Other malignant neoplasms of skin	0.559	0.175	3.196	0.00139	0.932	0.028	32.734	5.07e-235
R10	Abdominal and pelvic pain	K76	Other diseases of liver	0.656	0.15	4.364	1.28e-05	0.711	0.022	32.729	5.99e-235
M48.0	Other spondylopathies - Spinal stenosis	M15.0	Polyarthrosis - Primary generalized (osteo)arthrosis	0.518	0.114	4.532	5.83e-06	0.949	0.029	32.729	6e-235
H92	Otalgia and effusion of ear	J34	Other disorders of nose and nasal sinuses	0.595	0.137	4.33	1.49e-05	0.577	0.018	32.721	7.82e-235
H93.1	Other disorders of ear (NEC) - Tinnitus	K21	Gastro-oesophageal reflux disease	0.354	0.098	3.616	0.000299	0.577	0.018	32.72	8.01e-235
F41.9	Other anxiety disorders - Anxiety disorderunspecified	K30	Functional dyspepsia	0.741	0.112	6.595	4.26e-11	0.662	0.02	32.72	8.2e-235
M24.5	Other specific joint derangements - Contracture of joint	W01	Fall on same level from slipping, tripping and stumbling	0.667	0.208	3.205	0.00135	0.862	0.026	32.715	9.58e-235
E78	Disorders of lipoprotein metabolism and other lipidaemias	I25.1	Chronic ischaemic heart disease - Atherosclerotic heart disease	0.841	0.356	2.362	0.0182	0.986	0.03	32.713	1.02e-234
Z48	Other surgical follow-up care	M25.5	Other joint disorders (NEC) - Pain in joint	0.721	0.143	5.042	4.6e-07	0.355	0.011	32.711	1.09e-234
H91	Other hearing loss	H65	Nonsuppurative otitis media	0.36	0.111	3.234	0.00122	0.733	0.022	32.707	1.23e-234
M79.2	Other soft tissue disorders (NEC) - Neuralgia and neuritisunspecified	K30	Functional dyspepsia	0.569	0.103	5.506	3.68e-08	0.524	0.016	32.707	1.24e-234
M54.5	Dorsalgia - Low back pain	R42	Dizziness and giddiness	0.514	0.085	6.068	1.3e-09	0.475	0.015	32.706	1.29e-234
R10.3	Abdominal and pelvic pain - Pain localized to other parts of lower abdomen	R52	Pain (NEC)	0.569	0.123	4.615	3.93e-06	0.777	0.024	32.702	1.44e-234
N18	Chronic kidney disease	M10.9	Gout - Goutunspecified	0.529	0.252	2.103	0.0355	1.438	0.044	32.702	1.46e-234
J06	Acute upper respiratory infections of multiple and unspecified sites	R05	Cough	0.894	0.158	5.645	1.65e-08	0.554	0.017	32.693	1.96e-234
Z03.8	Medical observation and evaluation for suspected diseases and conditions - Observation for other suspected diseases and conditions	Z24.1	Need for immunization against certain single viral diseases - Need for immunization against arthropod-borne viral encephalitis	0.274	0.102	2.676	0.00746	0.363	0.011	32.687	2.37e-234
K30	Functional dyspepsia	K29.6	Gastritis and duodenitis - Other gastritis	0.937	0.257	3.649	0.000264	0.822	0.025	32.681	2.89e-234
R10.4	Abdominal and pelvic pain - Other and unspecified abdominal pain	J00	Acute nasopharyngitis [common cold]	0.68	0.114	5.957	2.57e-09	0.385	0.012	32.68	3e-234
F41.0	Other anxiety disorders - Panic disorder [episodic paroxysmal anxiety]	R42	Dizziness and giddiness	0.48	0.113	4.24	2.23e-05	0.911	0.028	32.68	3.03e-234
K29	Gastritis and duodenitis	G44.8	Other headache syndromes - Other specified headache syndromes	0.723	0.136	5.329	9.85e-08	0.796	0.024	32.679	3.06e-234
M79	Other soft tissue disorders (NEC)	M19.0	Other arthrosis - Primary arthrosis of other joints	0.705	0.125	5.635	1.75e-08	0.626	0.019	32.678	3.23e-234
M54.5	Dorsalgia - Low back pain	Z03.3	Medical observation and evaluation for suspected diseases and conditions - Observation for suspected nervous system disorder	0.902	0.207	4.348	1.38e-05	0.622	0.019	32.677	3.32e-234
K30	Functional dyspepsia	R52.2	Pain (NEC) - Other chronic pain	0.736	0.155	4.74	2.13e-06	0.806	0.025	32.676	3.44e-234
R10	Abdominal and pelvic pain	H52	Disorders of refraction and accommodation	0.314	0.073	4.286	1.82e-05	0.326	0.01	32.673	3.77e-234
I49	Other cardiac arrhythmias	R51	Headache	0.475	0.088	5.365	8.1e-08	0.466	0.014	32.668	4.44e-234
M54.2	Dorsalgia - Cervicalgia	F41.2	Other anxiety disorders - Mixed anxiety and depressive disorder	0.736	0.136	5.402	6.59e-08	0.636	0.019	32.666	4.71e-234
K21	Gastro-oesophageal reflux disease	L30	Other dermatitis	0.282	0.08	3.515	0.00044	0.396	0.012	32.665	4.83e-234
S60.0	Superficial injury of wrist and hand - Contusion of finger(s) without damage to nail Contusion of finger(s) NOS	S93	Dislocation, sprain and strain of joints and ligaments at ankle and foot level	0.62	0.124	4.991	6.01e-07	0.618	0.019	32.665	4.97e-234
H52.4	Disorders of refraction and accommodation - Presbyopia	M47	Spondylosis	0.351	0.125	2.806	0.00501	0.518	0.016	32.662	5.4e-234
M54.2	Dorsalgia - Cervicalgia	R07.4	Pain in throat and chest - Chest painunspecified	0.928	0.194	4.782	1.74e-06	0.626	0.019	32.652	7.44e-234
M75.1	Shoulder lesions - Rotator cuff syndrome	S43	Dislocation, sprain and strain of joints and ligaments of shoulder girdle	0.378	0.18	2.102	0.0355	1.155	0.035	32.642	1.06e-233
K21.9	Gastro-oesophageal reflux disease - Gastro-oesophageal reflux disease without oesophagitis	K59.9	Other functional intestinal disorders - Functional intestinal disorderunspecified	0.652	0.16	4.072	4.67e-05	0.813	0.025	32.641	1.07e-233
K29	Gastritis and duodenitis	Z76	Persons encountering health services in other circumstances	0.701	0.169	4.158	3.2e-05	0.338	0.01	32.641	1.09e-233
A08	Viral and other specified intestinal infections	J06.9	Acute upper respiratory infections of multiple and unspecified sites - Acute upper respiratory infectionunspecified	0.459	0.132	3.472	0.000517	0.518	0.016	32.64	1.1e-233
J30.0	Vasomotor and allergic rhinitis - Vasomotor rhinitis	H92	Otalgia and effusion of ear	0.47	0.139	3.381	0.000721	0.599	0.018	32.637	1.23e-233
R10.3	Abdominal and pelvic pain - Pain localized to other parts of lower abdomen	Z03	Medical observation and evaluation for suspected diseases and conditions	0.657	0.113	5.816	6.02e-09	0.86	0.026	32.636	1.27e-233
M79.2	Other soft tissue disorders (NEC) - Neuralgia and neuritisunspecified	M77	Other enthesopathies	0.699	0.102	6.876	6.16e-12	0.511	0.016	32.634	1.36e-233
K29.7	Gastritis and duodenitis - Gastritisunspecified	K59	Other functional intestinal disorders	0.831	0.176	4.733	2.22e-06	0.76	0.023	32.63	1.56e-233
A09	Other gastroenteritis and colitis of infectious and unspecified origin	F41	Other anxiety disorders	0.724	0.147	4.936	7.96e-07	0.535	0.016	32.628	1.66e-233
Z48	Other surgical follow-up care	C44	Other malignant neoplasms of skin	0.479	0.149	3.221	0.00128	0.905	0.028	32.623	1.91e-233
W00.41	Fall on same level involving ice and snow - Street and highway, While engaged in leisure activity	S60.2	Superficial injury of wrist and hand - Contusion of other parts of wrist and hand	0.495	0.194	2.545	0.0109	1.1	0.034	32.623	1.92e-233
E66	Obesity	M21	Other acquired deformities of limbs	0.21	0.053	3.95	7.81e-05	0.504	0.015	32.618	2.29e-233
E78	Disorders of lipoprotein metabolism and other lipidaemias	E79	Disorders of purine and pyrimidine metabolism	0.26	0.092	2.818	0.00484	1.101	0.034	32.614	2.57e-233
M16.0	Coxarthrosis [arthrosis of hip] - Primary coxarthrosis, bilateral	M75	Shoulder lesions	0.626	0.102	6.162	7.2e-10	0.659	0.02	32.609	3.1e-233
M50	Cervical disc disorders	K21.9	Gastro-oesophageal reflux disease - Gastro-oesophageal reflux disease without oesophagitis	0.659	0.116	5.681	1.34e-08	0.601	0.018	32.608	3.11e-233
M54	Dorsalgia	F43	Reaction to severe stress, and adjustment disorders	0.615	0.085	7.241	4.46e-13	0.539	0.017	32.604	3.65e-233
L24	Irritant contact dermatitis	B35.1	Dermatophytosis - Tinea unguium	0.36	0.145	2.479	0.0132	0.6	0.018	32.603	3.66e-233
I49	Other cardiac arrhythmias	M51	Other intervertebral disc disorders	0.395	0.077	5.156	2.53e-07	0.441	0.014	32.603	3.76e-233
I49	Other cardiac arrhythmias	R42	Dizziness and giddiness	0.413	0.12	3.443	0.000575	0.532	0.016	32.595	4.86e-233
J20.9	Acute bronchitis - Acute bronchitisunspecified	J03	Acute tonsillitis	0.34	0.097	3.499	0.000467	0.373	0.011	32.589	5.78e-233
L30	Other dermatitis	Z03	Medical observation and evaluation for suspected diseases and conditions	0.697	0.121	5.738	9.58e-09	0.497	0.015	32.583	7.07e-233
R10	Abdominal and pelvic pain	F33	Recurrent depressive disorder	0.554	0.071	7.786	6.89e-15	0.518	0.016	32.583	7.14e-233
L57	Skin changes due to chronic exposure to nonionizing radiation	D23.5	Other benign neoplasms of skin - Skin of trunk	0.704	0.149	4.716	2.4e-06	1.101	0.034	32.583	7.18e-233
R10.4	Abdominal and pelvic pain - Other and unspecified abdominal pain	R53	Malaise and fatigue	0.733	0.125	5.861	4.6e-09	0.497	0.015	32.581	7.73e-233
N60	Benign mammary dysplasia	D22	Melanocytic naevinaevus	0.373	0.067	5.585	2.34e-08	0.531	0.016	32.578	8.42e-233
Z09.0	Follow-up examination after treatment for conditions other than malignant neoplasms - Follow-up examination after surgery for other conditions	K21	Gastro-oesophageal reflux disease	0.54	0.091	5.933	2.98e-09	0.484	0.015	32.576	9.11e-233
L24	Irritant contact dermatitis	B35.3	Dermatophytosis - Tinea pedis	0.442	0.178	2.491	0.0128	0.71	0.022	32.574	9.54e-233
J34	Other disorders of nose and nasal sinuses	M54.5	Dorsalgia - Low back pain	0.35	0.072	4.87	1.12e-06	0.4	0.012	32.572	1.02e-232
K29	Gastritis and duodenitis	B34.9	Viral infection of unspecified site - Viraemia NOS	0.564	0.103	5.498	3.85e-08	0.349	0.011	32.569	1.14e-232
J04	Acute laryngitis and tracheitis	H10	Conjunctivitis	0.457	0.106	4.291	1.78e-05	0.326	0.01	32.568	1.17e-232
Z03.8	Medical observation and evaluation for suspected diseases and conditions - Observation for other suspected diseases and conditions	H52	Disorders of refraction and accommodation	0.651	0.091	7.128	1.02e-12	0.33	0.01	32.556	1.71e-232
M79.2	Other soft tissue disorders (NEC) - Neuralgia and neuritisunspecified	R10.3	Abdominal and pelvic pain - Pain localized to other parts of lower abdomen	0.527	0.099	5.301	1.15e-07	0.652	0.02	32.555	1.79e-232
U07.1	Emergency use of U07 - COVID-19, virus identified	Z76.3	Persons encountering health services in other circumstances - Healthy person accompanying sick person	0.451	0.161	2.796	0.00517	0.446	0.014	32.546	2.38e-232
M15	Polyarthrosis	I11.0	Hypertensive heart disease - Hypertensive heart disease with (congestive) heart failure	0.251	0.082	3.068	0.00216	0.606	0.019	32.544	2.51e-232
R42	Dizziness and giddiness	H90.3	Conductive and sensorineural hearing loss - Sensorineural hearing loss, bilateral	0.454	0.106	4.281	1.86e-05	0.757	0.023	32.544	2.53e-232
N30	Cystitis	J35	Chronic diseases of tonsils and adenoids	0.559	0.084	6.688	2.27e-11	0.373	0.011	32.541	2.76e-232
M54.9	Dorsalgia - Dorsalgiaunspecified	M25	Other joint disorders (NEC)	0.333	0.136	2.456	0.0141	0.571	0.018	32.539	2.96e-232
J20	Acute bronchitis	J30.0	Vasomotor and allergic rhinitis - Vasomotor rhinitis	0.167	0.083	2.028	0.0426	0.416	0.013	32.539	2.97e-232
M54.2	Dorsalgia - Cervicalgia	M21	Other acquired deformities of limbs	0.308	0.101	3.052	0.00227	0.483	0.015	32.539	3.04e-232
J01.0	Acute sinusitis - Acute maxillary sinusitis	R10	Abdominal and pelvic pain	0.613	0.1	6.109	1e-09	0.406	0.012	32.535	3.39e-232
Z01.8	Other special examinations and investigations of persons without complaint or reported diagnosis - Other specified special examinations	J30	Vasomotor and allergic rhinitis	0.447	0.115	3.896	9.76e-05	0.463	0.014	32.535	3.45e-232
K44.9	Diaphragmatic hernia - Diaphragmatic hernia without obstruction or gangrene	K26	Duodenal ulcer	0.361	0.117	3.092	0.00199	1.164	0.036	32.534	3.51e-232
F32	Depressive episode	J35	Chronic diseases of tonsils and adenoids	0.44	0.063	7.017	2.26e-12	0.372	0.011	32.532	3.81e-232
I20	Angina pectoris	F32	Depressive episode	0.411	0.105	3.902	9.54e-05	0.558	0.017	32.531	3.83e-232
L60	Nail disorders	D22	Melanocytic naevinaevus	0.362	0.061	5.897	3.69e-09	0.505	0.016	32.531	3.85e-232
M48.0	Other spondylopathies - Spinal stenosis	Z96.6	Presence of other functional implants - Presence of orthopaedic joint implants	0.623	0.134	4.661	3.15e-06	1.131	0.035	32.528	4.28e-232
I11.0	Hypertensive heart disease - Hypertensive heart disease with (congestive) heart failure	Z76.0	Persons encountering health services in other circumstances - Issue of repeat prescription	0.716	0.285	2.515	0.0119	0.573	0.018	32.528	4.35e-232
R10.3	Abdominal and pelvic pain - Pain localized to other parts of lower abdomen	K59.0	Other functional intestinal disorders - Constipation	0.527	0.115	4.586	4.53e-06	0.873	0.027	32.527	4.39e-232
J30.0	Vasomotor and allergic rhinitis - Vasomotor rhinitis	H92.0	Otalgia and effusion of ear - Otalgia	0.573	0.139	4.119	3.81e-05	0.623	0.019	32.525	4.74e-232
Z48	Other surgical follow-up care	K40.9	Inguinal hernia - Unilateral or unspecified inguinal hernia, without obstruction or gangrene	0.321	0.145	2.212	0.027	0.931	0.029	32.523	5e-232
S62	Fracture at wrist and hand level	S93	Dislocation, sprain and strain of joints and ligaments at ankle and foot level	0.534	0.119	4.503	6.69e-06	0.571	0.018	32.523	5.06e-232
S83.4	Dislocation, sprain and strain of joints and ligaments of knee - Sprain and strain involving (fibular)(tibial) collateral ligament of knee	M25	Other joint disorders (NEC)	0.296	0.131	2.261	0.0237	0.813	0.025	32.515	6.46e-232
N64	Other disorders of breast	D22	Melanocytic naevinaevus	0.451	0.082	5.512	3.56e-08	0.499	0.015	32.515	6.49e-232
A63.8	Other predominantly sexually transmitted diseases (NEC) - Other specified predominantly sexually transmitted diseases	N30	Cystitis	0.427	0.144	2.972	0.00296	0.485	0.015	32.515	6.56e-232
E04	Other nontoxic goitre	J31	Chronic rhinitis, nasopharyngitis and pharyngitis	0.344	0.128	2.69	0.00714	0.603	0.019	32.514	6.75e-232
K21.9	Gastro-oesophageal reflux disease - Gastro-oesophageal reflux disease without oesophagitis	K76	Other diseases of liver	0.697	0.174	4.013	6.01e-05	0.796	0.024	32.51	7.67e-232
E04.0	Other nontoxic goitre - Nontoxic diffuse goitre	E06	Thyroiditis	0.773	0.281	2.748	0.006	1.038	0.032	32.499	1.09e-231
Z48.0	Other surgical follow-up care - Attention to surgical dressings and sutures	S61	Open wound of wrist and hand	0.634	0.166	3.811	0.000139	0.478	0.015	32.499	1.1e-231
H10.3	Conjunctivitis - Acute conjunctivitisunspecified Excl.: ophthalmia neonatorum NOS (P39.1)	H00.1	Hordeolum and chalazion - Chalazion	0.398	0.151	2.637	0.00837	0.861	0.026	32.498	1.14e-231
M24	Other specific joint derangements	M65	Synovitis and tenosynovitis	0.832	0.376	2.216	0.0267	0.825	0.025	32.492	1.4e-231
J30.0	Vasomotor and allergic rhinitis - Vasomotor rhinitis	K59	Other functional intestinal disorders	0.696	0.102	6.825	8.77e-12	0.535	0.016	32.484	1.79e-231
K58	Irritable bowel syndrome	K44.9	Diaphragmatic hernia - Diaphragmatic hernia without obstruction or gangrene	0.31	0.123	2.529	0.0114	1.1	0.034	32.483	1.84e-231
M19.0	Other arthrosis - Primary arthrosis of other joints	M54.2	Dorsalgia - Cervicalgia	0.613	0.13	4.728	2.27e-06	0.666	0.021	32.482	1.89e-231
M94	Other disorders of cartilage	M76	Enthesopathies of lower limb, excluding foot	0.569	0.178	3.203	0.00136	1.14	0.035	32.479	2.1e-231
M42.1	Spinal osteochondrosis - Adult osteochondrosis of spine	J31	Chronic rhinitis, nasopharyngitis and pharyngitis	0.852	0.174	4.895	9.84e-07	0.627	0.019	32.472	2.67e-231
J20	Acute bronchitis	L23	Allergic contact dermatitis	0.288	0.088	3.29	0.001	0.332	0.01	32.469	2.93e-231
Z03.9	Medical observation and evaluation for suspected diseases and conditions - Observation for suspected disease or conditionunspecified	Z71	Persons encountering health services for other counselling and medical advice (NEC)	0.778	0.206	3.77	0.000163	0.397	0.012	32.467	3.16e-231
H10.3	Conjunctivitis - Acute conjunctivitisunspecified Excl.: ophthalmia neonatorum NOS (P39.1)	H52.2	Disorders of refraction and accommodation - Astigmatism	0.366	0.159	2.307	0.0211	0.493	0.015	32.463	3.5e-231
K58.0	Irritable bowel syndrome - Irritable bowel syndrome with diarrhoea	J31	Chronic rhinitis, nasopharyngitis and pharyngitis	0.77	0.133	5.772	7.84e-09	0.801	0.025	32.461	3.81e-231
J04	Acute laryngitis and tracheitis	R49	Voice disturbances	0.655	0.186	3.526	0.000423	0.839	0.026	32.455	4.66e-231
H35	Other retinal disorders	H53	Visual disturbances	0.479	0.218	2.193	0.0283	0.802	0.025	32.451	5.27e-231
J20.9	Acute bronchitis - Acute bronchitisunspecified	R10.4	Abdominal and pelvic pain - Other and unspecified abdominal pain	0.608	0.111	5.455	4.91e-08	0.401	0.012	32.447	5.98e-231
M17	Gonarthrosis [arthrosis of knee]	I83	Varicose veins of lower extremities	0.285	0.06	4.749	2.04e-06	0.511	0.016	32.446	6.1e-231
Z71.1	Persons encountering health services for other counselling and medical advice (NEC) - Person with feared complaint in whom no diagnosis is made	F45	Somatoform disorders	0.792	0.21	3.772	0.000162	0.569	0.018	32.445	6.45e-231
B35	Dermatophytosis	J30	Vasomotor and allergic rhinitis	0.321	0.073	4.399	1.09e-05	0.358	0.011	32.432	9.7e-231
K58	Irritable bowel syndrome	K60	Fissure and fistula of anal and rectal regions	0.909	0.199	4.558	5.17e-06	0.97	0.03	32.432	9.79e-231
S06.0	Intracranial injury - Concussion	W00	Fall on same level involving ice and snow	0.696	0.282	2.472	0.0135	1.021	0.031	32.429	1.07e-230
K21.0	Gastro-oesophageal reflux disease - Gastro-oesophageal reflux disease with oesophagitis	Z03.8	Medical observation and evaluation for suspected diseases and conditions - Observation for other suspected diseases and conditions	0.742	0.127	5.86	4.64e-09	0.614	0.019	32.428	1.1e-230
M47.8	Spondylosis - Other spondylosis	H52	Disorders of refraction and accommodation	0.254	0.116	2.194	0.0282	0.753	0.023	32.427	1.14e-230
K07	Dentofacial anomalies [including malocclusion]	K02.1	Dental caries - Caries of dentine	0.548	0.24	2.281	0.0226	0.796	0.025	32.419	1.5e-230
K29	Gastritis and duodenitis	F43	Reaction to severe stress, and adjustment disorders	0.52	0.092	5.625	1.86e-08	0.494	0.015	32.418	1.54e-230
F41.9	Other anxiety disorders - Anxiety disorderunspecified	G44	Other headache syndromes	0.458	0.095	4.805	1.55e-06	0.656	0.02	32.417	1.57e-230
J35.0	Chronic diseases of tonsils and adenoids - Chronic tonsillitis	D22	Melanocytic naevinaevus	0.19	0.055	3.44	0.000582	0.364	0.011	32.416	1.61e-230
J35.0	Chronic diseases of tonsils and adenoids - Chronic tonsillitis	I84	Haemorrhoids	0.461	0.062	7.473	7.83e-14	0.422	0.013	32.412	1.83e-230
K29	Gastritis and duodenitis	I25	Chronic ischaemic heart disease	0.419	0.111	3.768	0.000164	0.619	0.019	32.412	1.87e-230
J02	Acute pharyngitis	M54.1	Dorsalgia - Radiculopathy	0.579	0.096	6.03	1.64e-09	0.387	0.012	32.41	1.97e-230
I48	Atrial fibrillation and flutter	I42	Cardiomyopathy	0.354	0.121	2.921	0.00349	1.148	0.035	32.41	1.98e-230
F45.3	Somatoform disorders - Somatoform autonomic dysfunction	G44	Other headache syndromes	0.937	0.228	4.113	3.91e-05	0.615	0.019	32.409	2.07e-230
K29	Gastritis and duodenitis	Z71.1	Persons encountering health services for other counselling and medical advice (NEC) - Person with feared complaint in whom no diagnosis is made	0.586	0.153	3.823	0.000132	0.51	0.016	32.404	2.39e-230
J04	Acute laryngitis and tracheitis	M25.5	Other joint disorders (NEC) - Pain in joint	0.718	0.125	5.738	9.58e-09	0.323	0.01	32.401	2.67e-230
Z09.0	Follow-up examination after treatment for conditions other than malignant neoplasms - Follow-up examination after surgery for other conditions	M25.5	Other joint disorders (NEC) - Pain in joint	0.459	0.107	4.313	1.61e-05	0.45	0.014	32.393	3.45e-230
K30	Functional dyspepsia	H81	Disorders of vestibular function	0.539	0.084	6.44	1.2e-10	0.516	0.016	32.392	3.57e-230
G50	Disorders of trigeminal nerve	K58	Irritable bowel syndrome	0.632	0.153	4.134	3.57e-05	0.839	0.026	32.388	4e-230
G44	Other headache syndromes	S00	Superficial injury of head	0.585	0.103	5.696	1.22e-08	0.544	0.017	32.388	4.1e-230
M06	Other rheumatoid arthritis	M51	Other intervertebral disc disorders	0.485	0.112	4.333	1.47e-05	0.696	0.021	32.382	4.85e-230
R51	Headache	F41.2	Other anxiety disorders - Mixed anxiety and depressive disorder	0.52	0.113	4.624	3.76e-06	0.606	0.019	32.38	5.22e-230
M50	Cervical disc disorders	M77.0	Other enthesopathies - Medial epicondylitis	0.532	0.177	3.012	0.0026	0.943	0.029	32.376	5.99e-230
L02	Cutaneous abscess, furuncle and carbuncle	L03.1	Cellulitis - Cellulitis of other parts of limb	0.637	0.205	3.109	0.00188	0.875	0.027	32.368	7.66e-230
S22	Fracture of rib(s), sternum and thoracic spine	S42	Fracture of shoulder and upper arm	0.556	0.183	3.036	0.0024	1.345	0.042	32.367	8.04e-230
R07	Pain in throat and chest	I49.4	Other cardiac arrhythmias - Other and unspecified premature depolarization	0.705	0.13	5.439	5.37e-08	0.646	0.02	32.362	9.32e-230
J01.0	Acute sinusitis - Acute maxillary sinusitis	H10	Conjunctivitis	0.507	0.123	4.106	4.02e-05	0.401	0.012	32.349	1.43e-229
I20	Angina pectoris	F41	Other anxiety disorders	0.586	0.105	5.598	2.17e-08	0.586	0.018	32.344	1.7e-229
M19.0	Other arthrosis - Primary arthrosis of other joints	M77.3	Other enthesopathies - Calcaneal spur	0.484	0.146	3.316	0.000912	0.834	0.026	32.341	1.84e-229
K76.0	Other diseases of liver - Fatty (change of) liver (NEC), Nonalcoholic fatty liver disease [NAFLD]	E78.2	Disorders of lipoprotein metabolism and other lipidaemias - Mixed hyperlipidaemia	0.728	0.163	4.46	8.21e-06	0.959	0.03	32.337	2.08e-229
J34	Other disorders of nose and nasal sinuses	Z71.8	Persons encountering health services for other counselling and medical advice (NEC) - Other specified counselling	0.476	0.129	3.689	0.000225	0.452	0.014	32.335	2.28e-229
M15	Polyarthrosis	R10	Abdominal and pelvic pain	0.669	0.083	8.082	6.39e-16	0.477	0.015	32.334	2.29e-229
L20	Atopic dermatitis	J45.0	Asthma - Predominantly allergic asthma	0.894	0.147	6.096	1.09e-09	0.986	0.03	32.334	2.33e-229
M75.1	Shoulder lesions - Rotator cuff syndrome	M16	Coxarthrosis [arthrosis of hip]	0.532	0.106	5.023	5.09e-07	0.705	0.022	32.329	2.71e-229
M15	Polyarthrosis	I20	Angina pectoris	0.287	0.122	2.361	0.0182	0.572	0.018	32.328	2.84e-229
R05	Cough	R10.4	Abdominal and pelvic pain - Other and unspecified abdominal pain	0.669	0.132	5.056	4.28e-07	0.451	0.014	32.327	2.88e-229
M79.2	Other soft tissue disorders (NEC) - Neuralgia and neuritisunspecified	M50	Cervical disc disorders	0.793	0.13	6.092	1.12e-09	0.63	0.019	32.327	2.96e-229
J45	Asthma	F41	Other anxiety disorders	0.38	0.053	7.131	9.95e-13	0.486	0.015	32.322	3.46e-229
M54.1	Dorsalgia - Radiculopathy	N30	Cystitis	0.568	0.078	7.269	3.61e-13	0.415	0.013	32.322	3.47e-229
H93	Other disorders of ear (NEC)	G44	Other headache syndromes	0.426	0.126	3.397	0.000682	0.619	0.019	32.321	3.58e-229
M75.0	Shoulder lesions - Adhesive capsulitis of shoulder	M42.1	Spinal osteochondrosis - Adult osteochondrosis of spine	0.785	0.247	3.18	0.00148	0.733	0.023	32.317	3.98e-229
R10.4	Abdominal and pelvic pain - Other and unspecified abdominal pain	H81	Disorders of vestibular function	0.571	0.089	6.438	1.21e-10	0.513	0.016	32.313	4.55e-229
R10	Abdominal and pelvic pain	M16	Coxarthrosis [arthrosis of hip]	0.46	0.075	6.144	8.05e-10	0.493	0.015	32.312	4.75e-229
F32.1	Depressive episode - Moderate depressive episode	F51	Nonorganic sleep disorders	0.594	0.129	4.616	3.9e-06	0.868	0.027	32.308	5.38e-229
J45	Asthma	I50	Heart failure	0.275	0.073	3.743	0.000182	0.769	0.024	32.307	5.58e-229
K58	Irritable bowel syndrome	J01	Acute sinusitis	0.518	0.087	5.958	2.56e-09	0.503	0.016	32.306	5.84e-229
M19	Other arthrosis	H52	Disorders of refraction and accommodation	0.284	0.095	2.992	0.00277	0.519	0.016	32.305	5.91e-229
S93.4	Dislocation, sprain and strain of joints and ligaments at ankle and foot level - Sprain and strain of ankle	M25	Other joint disorders (NEC)	0.494	0.096	5.153	2.56e-07	0.454	0.014	32.303	6.32e-229
K21.9	Gastro-oesophageal reflux disease - Gastro-oesophageal reflux disease without oesophagitis	G56	Mononeuropathies of upper limb	0.283	0.07	4.022	5.78e-05	0.547	0.017	32.301	6.75e-229
K29	Gastritis and duodenitis	G58	Other mononeuropathies	0.668	0.152	4.381	1.18e-05	0.708	0.022	32.296	7.91e-229
A09	Other gastroenteritis and colitis of infectious and unspecified origin	B34	Viral infection of unspecified site	0.933	0.228	4.086	4.38e-05	0.494	0.015	32.292	9.03e-229
I49	Other cardiac arrhythmias	K58	Irritable bowel syndrome	0.558	0.095	5.862	4.57e-09	0.572	0.018	32.284	1.19e-228
M70	Soft tissue disorders related to use, overuse and pressure	R52.2	Pain (NEC) - Other chronic pain	0.813	0.216	3.77	0.000163	0.807	0.025	32.284	1.19e-228
W18	Other fall on same level	S93.4	Dislocation, sprain and strain of joints and ligaments at ankle and foot level - Sprain and strain of ankle	0.738	0.278	2.655	0.00794	0.865	0.027	32.276	1.51e-228
K21.9	Gastro-oesophageal reflux disease - Gastro-oesophageal reflux disease without oesophagitis	M75	Shoulder lesions	0.482	0.081	5.976	2.29e-09	0.487	0.015	32.276	1.53e-228
M06	Other rheumatoid arthritis	J35	Chronic diseases of tonsils and adenoids	0.502	0.122	4.114	3.88e-05	0.709	0.022	32.276	1.54e-228
S06.0	Intracranial injury - Concussion	F10	Mental and behavioural disorders due to use of alcohol	0.504	0.19	2.652	0.008	1.294	0.04	32.273	1.67e-228
M50	Cervical disc disorders	F33	Recurrent depressive disorder	0.5	0.1	5.007	5.53e-07	0.676	0.021	32.269	1.93e-228
H92.0	Otalgia and effusion of ear - Otalgia	J35	Chronic diseases of tonsils and adenoids	0.505	0.14	3.601	0.000317	0.542	0.017	32.267	2.05e-228
H01.0	Other inflammation of eyelid - Blepharitis	H10.1	Conjunctivitis - Acute atopic conjunctivitis	0.967	0.27	3.577	0.000348	1.114	0.035	32.263	2.33e-228
R51	Headache	N39	Other disorders of urinary system	0.613	0.089	6.908	4.93e-12	0.432	0.013	32.262	2.41e-228
M79.2	Other soft tissue disorders (NEC) - Neuralgia and neuritisunspecified	M75	Shoulder lesions	0.501	0.091	5.533	3.15e-08	0.517	0.016	32.256	2.94e-228
S20	Superficial injury of thorax	S06.0	Intracranial injury - Concussion	0.532	0.186	2.859	0.00425	1.034	0.032	32.251	3.42e-228
M80	Osteoporosis with pathological fracture	W01	Fall on same level from slipping, tripping and stumbling	0.514	0.11	4.679	2.88e-06	0.974	0.03	32.25	3.5e-228
E11.9	Type 2 diabetes mellitus - Type 2 diabetes mellitus without complications	M10.9	Gout - Goutunspecified	0.39	0.176	2.211	0.027	1.113	0.035	32.246	3.95e-228
H65.0	Nonsuppurative otitis media - Acute serous otitis media	H61.2	Other disorders of external ear - Impacted cerumen	0.261	0.082	3.198	0.00138	0.59	0.018	32.244	4.32e-228
D23.5	Other benign neoplasms of skin - Skin of trunk	C44	Other malignant neoplasms of skin	0.695	0.124	5.601	2.13e-08	1.054	0.033	32.24	4.87e-228
J35.0	Chronic diseases of tonsils and adenoids - Chronic tonsillitis	N30	Cystitis	0.54	0.081	6.668	2.6e-11	0.381	0.012	32.238	5.11e-228
M79	Other soft tissue disorders (NEC)	M48	Other spondylopathies	0.567	0.093	6.08	1.2e-09	0.673	0.021	32.238	5.19e-228
M24	Other specific joint derangements	M23.3	Internal derangement of knee - Other meniscus derangements	0.65	0.197	3.305	0.00095	1.148	0.036	32.237	5.36e-228
I49	Other cardiac arrhythmias	E78.0	Disorders of lipoprotein metabolism and other lipidaemias - Pure hypercholesterolaemia	0.271	0.101	2.697	0.00701	0.494	0.015	32.235	5.71e-228
K21	Gastro-oesophageal reflux disease	E66.0	Obesity - Obesity due to excess calories	0.222	0.045	4.89	1.01e-06	0.467	0.015	32.234	5.82e-228
I50	Heart failure	J44	Other chronic obstructive pulmonary disease	0.469	0.108	4.336	1.45e-05	0.923	0.029	32.233	6.13e-228
S40.0	Superficial injury of shoulder and upper arm - Contusion of shoulder and upper arm	S20.2	Superficial injury of thorax - Contusion of thorax	0.536	0.218	2.456	0.0141	0.968	0.03	32.231	6.51e-228
I84	Haemorrhoids	Z71	Persons encountering health services for other counselling and medical advice (NEC)	0.538	0.081	6.616	3.69e-11	0.382	0.012	32.229	6.86e-228
R51	Headache	J02.9	Acute pharyngitis - Acute pharyngitisunspecified	0.528	0.116	4.575	4.76e-06	0.408	0.013	32.229	6.96e-228
E66.0	Obesity - Obesity due to excess calories	M16	Coxarthrosis [arthrosis of hip]	0.44	0.049	9.008	2.09e-19	0.603	0.019	32.225	7.95e-228
J01	Acute sinusitis	M79.1	Other soft tissue disorders (NEC) - Myalgia	0.597	0.102	5.827	5.65e-09	0.399	0.012	32.224	8.08e-228
Z03.8	Medical observation and evaluation for suspected diseases and conditions - Observation for other suspected diseases and conditions	Z54	Convalescence	0.891	0.276	3.234	0.00122	0.509	0.016	32.218	9.87e-228
M70	Soft tissue disorders related to use, overuse and pressure	M15.0	Polyarthrosis - Primary generalized (osteo)arthrosis	0.864	0.179	4.814	1.48e-06	0.707	0.022	32.216	1.06e-227
K29.4	Gastritis and duodenitis - Chronic atrophic gastritis	R10.4	Abdominal and pelvic pain - Other and unspecified abdominal pain	0.941	0.434	2.17	0.03	0.943	0.029	32.215	1.09e-227
B37	Candidiasis	N30.2	Cystitis - Other chronic cystitis	0.518	0.154	3.371	0.000748	0.823	0.026	32.213	1.17e-227
Z01.8	Other special examinations and investigations of persons without complaint or reported diagnosis - Other specified special examinations	J35	Chronic diseases of tonsils and adenoids	0.582	0.137	4.249	2.14e-05	0.48	0.015	32.211	1.26e-227
M48.0	Other spondylopathies - Spinal stenosis	M17.1	Gonarthrosis [arthrosis of knee] - Other primary gonarthrosis	0.249	0.1	2.478	0.0132	0.825	0.026	32.209	1.33e-227
L82	Seborrhoeic keratosis	H52	Disorders of refraction and accommodation	0.369	0.08	4.588	4.47e-06	0.515	0.016	32.202	1.63e-227
B34.9	Viral infection of unspecified site - Viraemia NOS	J30	Vasomotor and allergic rhinitis	0.406	0.093	4.358	1.32e-05	0.323	0.01	32.202	1.66e-227
J34.3	Other disorders of nose and nasal sinuses - Hypertrophy of nasal turbinates	Z03	Medical observation and evaluation for suspected diseases and conditions	0.792	0.131	6.052	1.43e-09	0.719	0.022	32.198	1.85e-227
J35.2	Chronic diseases of tonsils and adenoids - Hypertrophy of adenoids	H65	Nonsuppurative otitis media	0.529	0.154	3.443	0.000575	0.861	0.027	32.197	1.95e-227
L73	Other follicular disorders	L21	Seborrhoeic dermatitis	0.567	0.279	2.028	0.0426	1.018	0.032	32.196	1.98e-227
H92.0	Otalgia and effusion of ear - Otalgia	K21	Gastro-oesophageal reflux disease	0.726	0.137	5.319	1.05e-07	0.544	0.017	32.196	2e-227
M21	Other acquired deformities of limbs	G56	Mononeuropathies of upper limb	0.203	0.08	2.54	0.0111	0.537	0.017	32.19	2.44e-227
J44	Other chronic obstructive pulmonary disease	J30.3	Vasomotor and allergic rhinitis - Other allergic rhinitis	0.365	0.098	3.738	0.000186	1.058	0.033	32.182	3.11e-227
N64	Other disorders of breast	D23	Other benign neoplasms of skin	0.639	0.112	5.686	1.3e-08	0.502	0.016	32.182	3.19e-227
E66	Obesity	M54	Dorsalgia	0.284	0.041	6.847	7.57e-12	0.463	0.014	32.18	3.33e-227
B37	Candidiasis	Z54	Convalescence	0.632	0.208	3.044	0.00234	0.446	0.014	32.179	3.47e-227
J35.0	Chronic diseases of tonsils and adenoids - Chronic tonsillitis	Z71	Persons encountering health services for other counselling and medical advice (NEC)	0.519	0.105	4.941	7.77e-07	0.354	0.011	32.173	4.26e-227
S81	Open wound of lower leg	W01	Fall on same level from slipping, tripping and stumbling	0.508	0.189	2.686	0.00723	0.682	0.021	32.172	4.33e-227
F41.9	Other anxiety disorders - Anxiety disorderunspecified	R51	Headache	0.443	0.101	4.406	1.05e-05	0.646	0.02	32.168	4.98e-227
M06	Other rheumatoid arthritis	M19	Other arthrosis	0.74	0.171	4.32	1.56e-05	0.751	0.023	32.167	5.05e-227
H93	Other disorders of ear (NEC)	J34	Other disorders of nose and nasal sinuses	0.502	0.118	4.273	1.93e-05	0.635	0.02	32.166	5.24e-227
I84.9	Haemorrhoids - Unspecified haemorrhoids without complication	K59.0	Other functional intestinal disorders - Constipation	0.66	0.131	5.028	4.97e-07	1.164	0.036	32.166	5.35e-227
N64	Other disorders of breast	M54	Dorsalgia	0.677	0.102	6.636	3.23e-11	0.558	0.017	32.162	5.97e-227
R42	Dizziness and giddiness	M25	Other joint disorders (NEC)	0.356	0.091	3.902	9.54e-05	0.46	0.014	32.162	6.03e-227
K29.4	Gastritis and duodenitis - Chronic atrophic gastritis	K30	Functional dyspepsia	0.865	0.351	2.463	0.0138	0.926	0.029	32.16	6.39e-227
K21.0	Gastro-oesophageal reflux disease - Gastro-oesophageal reflux disease with oesophagitis	J02.9	Acute pharyngitis - Acute pharyngitisunspecified	0.714	0.139	5.149	2.61e-07	0.597	0.019	32.158	6.91e-227
M79.2	Other soft tissue disorders (NEC) - Neuralgia and neuritisunspecified	Z03.8	Medical observation and evaluation for suspected diseases and conditions - Observation for other suspected diseases and conditions	0.503	0.123	4.086	4.39e-05	0.514	0.016	32.157	7.12e-227
H92.0	Otalgia and effusion of ear - Otalgia	M25.5	Other joint disorders (NEC) - Pain in joint	0.68	0.152	4.475	7.63e-06	0.511	0.016	32.155	7.63e-227
Z02.4	Examination and encounter for administrative purposes - Examination for driving licence	Z03.8	Medical observation and evaluation for suspected diseases and conditions - Observation for other suspected diseases and conditions	0.296	0.107	2.778	0.00547	0.39	0.012	32.154	7.81e-227
R10.3	Abdominal and pelvic pain - Pain localized to other parts of lower abdomen	R07.4	Pain in throat and chest - Chest painunspecified	0.955	0.193	4.943	7.69e-07	0.761	0.024	32.154	7.85e-227
J01.0	Acute sinusitis - Acute maxillary sinusitis	M25	Other joint disorders (NEC)	0.533	0.105	5.087	3.64e-07	0.393	0.012	32.15	8.96e-227
M51	Other intervertebral disc disorders	J01	Acute sinusitis	0.5	0.069	7.262	3.83e-13	0.388	0.012	32.147	9.65e-227
H92	Otalgia and effusion of ear	M54	Dorsalgia	0.55	0.117	4.705	2.53e-06	0.564	0.018	32.146	9.93e-227
F32.11	Depressive episode - Moderate depressive episode - without somatic symptoms	R52.2	Pain (NEC) - Other chronic pain	0.534	0.213	2.507	0.0122	1.188	0.037	32.146	9.98e-227
M15	Polyarthrosis	M23.2	Internal derangement of knee - Derangement of meniscus due to old tear or injury	0.489	0.099	4.931	8.2e-07	0.713	0.022	32.145	1.03e-226
G44.2	Other headache syndromes - Tension-type headache	J35	Chronic diseases of tonsils and adenoids	0.371	0.067	5.507	3.65e-08	0.467	0.015	32.139	1.24e-226
J00	Acute nasopharyngitis [common cold]	K59	Other functional intestinal disorders	0.348	0.115	3.013	0.00258	0.452	0.014	32.14	1.24e-226
M54.8	Dorsalgia - Other dorsalgia	M54.4	Dorsalgia - Lumbago with sciatica	0.696	0.184	3.778	0.000158	0.814	0.025	32.137	1.34e-226
U07.1	Emergency use of U07 - COVID-19, virus identified	Z03.8	Medical observation and evaluation for suspected diseases and conditions - Observation for other suspected diseases and conditions	0.421	0.131	3.218	0.00129	0.333	0.01	32.136	1.4e-226
N30	Cystitis	N20	Calculus of kidney and ureter	0.321	0.098	3.289	0.00101	0.732	0.023	32.135	1.44e-226
H10	Conjunctivitis	R10.4	Abdominal and pelvic pain - Other and unspecified abdominal pain	0.676	0.106	6.36	2.02e-10	0.363	0.011	32.134	1.48e-226
L24	Irritant contact dermatitis	L20.8	Atopic dermatitis - Other atopic dermatitis	0.509	0.191	2.668	0.00764	0.886	0.028	32.13	1.69e-226
M21.4	Other acquired deformities of limbs - Flat foot [pes planus] (acquired)	M16.0	Coxarthrosis [arthrosis of hip] - Primary coxarthrosis, bilateral	0.378	0.098	3.876	0.000106	0.764	0.024	32.13	1.7e-226
M17.9	Gonarthrosis [arthrosis of knee] - Gonarthrosisunspecified	M15	Polyarthrosis	0.812	0.325	2.495	0.0126	0.829	0.026	32.129	1.71e-226
M15	Polyarthrosis	J45	Asthma	0.39	0.079	4.91	9.13e-07	0.603	0.019	32.125	1.95e-226
M77.3	Other enthesopathies - Calcaneal spur	M17.0	Gonarthrosis [arthrosis of knee] - Primary gonarthrosis, bilateral	0.5	0.116	4.299	1.71e-05	0.747	0.023	32.12	2.32e-226
Z03.9	Medical observation and evaluation for suspected diseases and conditions - Observation for suspected disease or conditionunspecified	M25	Other joint disorders (NEC)	0.677	0.176	3.843	0.000122	0.381	0.012	32.117	2.54e-226
K58.0	Irritable bowel syndrome - Irritable bowel syndrome with diarrhoea	F32	Depressive episode	0.506	0.094	5.381	7.41e-08	0.7	0.022	32.117	2.56e-226
M79	Other soft tissue disorders (NEC)	R53	Malaise and fatigue	0.743	0.13	5.727	1.02e-08	0.448	0.014	32.115	2.72e-226
I11	Hypertensive heart disease	G56	Mononeuropathies of upper limb	0.294	0.049	5.943	2.8e-09	0.546	0.017	32.114	2.79e-226
S06	Intracranial injury	W22	Striking against or struck by other objects	0.56	0.17	3.306	0.000948	0.813	0.025	32.114	2.83e-226
N10	Acute tubulo-interstitial nephritis	N20	Calculus of kidney and ureter	0.314	0.141	2.224	0.0262	0.965	0.03	32.113	2.86e-226
J01.9	Acute sinusitis - Acute sinusitisunspecified	J30.3	Vasomotor and allergic rhinitis - Other allergic rhinitis	0.449	0.144	3.12	0.00181	0.707	0.022	32.113	2.94e-226
M51	Other intervertebral disc disorders	J30	Vasomotor and allergic rhinitis	0.321	0.065	4.934	8.07e-07	0.398	0.012	32.112	2.98e-226
D22.5	Melanocytic naevinaevus - Melanocytic naevi of trunk	D23.3	Other benign neoplasms of skin - Skin of other and unspecified parts of face	0.725	0.142	5.096	3.46e-07	0.818	0.025	32.108	3.4e-226
M21	Other acquired deformities of limbs	R52	Pain (NEC)	0.394	0.098	4.032	5.52e-05	0.645	0.02	32.101	4.31e-226
N60	Benign mammary dysplasia	D17	Benign lipomatous neoplasm	0.373	0.118	3.161	0.00157	0.739	0.023	32.101	4.31e-226
M79.6	Other soft tissue disorders (NEC) - Pain in limb	R10.4	Abdominal and pelvic pain - Other and unspecified abdominal pain	0.581	0.141	4.112	3.92e-05	0.549	0.017	32.099	4.52e-226
M75.8	Shoulder lesions - Other shoulder lesions	S43	Dislocation, sprain and strain of joints and ligaments of shoulder girdle	0.526	0.214	2.462	0.0138	1.251	0.039	32.097	4.8e-226
M23	Internal derangement of knee	Z48.0	Other surgical follow-up care - Attention to surgical dressings and sutures	0.854	0.202	4.222	2.42e-05	0.483	0.015	32.094	5.33e-226
K21	Gastro-oesophageal reflux disease	N39.0	Other disorders of urinary system - Urinary tract infection, site not specified	0.455	0.109	4.191	2.78e-05	0.471	0.015	32.091	5.9e-226
S63	Dislocation, sprain and strain of joints and ligaments at wrist and hand level	S93.4	Dislocation, sprain and strain of joints and ligaments at ankle and foot level - Sprain and strain of ankle	0.717	0.169	4.237	2.27e-05	0.696	0.022	32.089	6.25e-226
M06	Other rheumatoid arthritis	R52	Pain (NEC)	0.502	0.161	3.118	0.00182	0.87	0.027	32.089	6.36e-226
W10	Fall on and from stairs and steps	W00	Fall on same level involving ice and snow	0.935	0.229	4.084	4.43e-05	0.775	0.024	32.083	7.7e-226
S91	Open wound of ankle and foot	W22	Striking against or struck by other objects	0.605	0.215	2.819	0.00481	0.741	0.023	32.083	7.7e-226
K21	Gastro-oesophageal reflux disease	B35	Dermatophytosis	0.257	0.067	3.819	0.000134	0.362	0.011	32.079	8.7e-226
W01.01	Fall on same level from slipping, tripping and stumbling - Home, While engaged in leisure activity	S83.6	Dislocation, sprain and strain of joints and ligaments of knee - Sprain and strain of other and unspecified parts of knee	0.626	0.254	2.468	0.0136	1.005	0.031	32.076	9.6e-226
M24	Other specific joint derangements	M21	Other acquired deformities of limbs	0.544	0.143	3.808	0.00014	0.67	0.021	32.068	1.22e-225
J20	Acute bronchitis	M25.5	Other joint disorders (NEC) - Pain in joint	0.415	0.084	4.937	7.95e-07	0.3	0.009	32.067	1.27e-225
W01.01	Fall on same level from slipping, tripping and stumbling - Home, While engaged in leisure activity	S63	Dislocation, sprain and strain of joints and ligaments at wrist and hand level	0.825	0.275	3.003	0.00267	0.807	0.025	32.067	1.28e-225
M25.5	Other joint disorders (NEC) - Pain in joint	M54.9	Dorsalgia - Dorsalgiaunspecified	0.36	0.141	2.548	0.0108	0.562	0.018	32.059	1.66e-225
F45	Somatoform disorders	M25	Other joint disorders (NEC)	0.506	0.092	5.528	3.24e-08	0.393	0.012	32.057	1.76e-225
M54	Dorsalgia	F41.2	Other anxiety disorders - Mixed anxiety and depressive disorder	0.478	0.087	5.473	4.43e-08	0.654	0.02	32.056	1.79e-225
R10.4	Abdominal and pelvic pain - Other and unspecified abdominal pain	J31	Chronic rhinitis, nasopharyngitis and pharyngitis	0.728	0.11	6.636	3.22e-11	0.48	0.015	32.055	1.88e-225
N18	Chronic kidney disease	E79	Disorders of purine and pyrimidine metabolism	0.587	0.264	2.226	0.026	1.467	0.046	32.052	2.08e-225
M67	Other disorders of synovium and tendon	M23.2	Internal derangement of knee - Derangement of meniscus due to old tear or injury	0.727	0.168	4.333	1.47e-05	0.783	0.024	32.051	2.1e-225
K29	Gastritis and duodenitis	N11	Chronic tubulo-interstitial nephritis	0.649	0.207	3.142	0.00168	0.682	0.021	32.049	2.23e-225
M54.5	Dorsalgia - Low back pain	H52	Disorders of refraction and accommodation	0.266	0.077	3.435	0.000592	0.327	0.01	32.049	2.24e-225
Z48	Other surgical follow-up care	K80.2	Cholelithiasis - Calculus of gallbladder without cholecystitis	0.346	0.152	2.274	0.023	0.65	0.02	32.046	2.5e-225
M75.1	Shoulder lesions - Rotator cuff syndrome	R52	Pain (NEC)	0.555	0.12	4.634	3.59e-06	0.816	0.025	32.042	2.86e-225
K21.9	Gastro-oesophageal reflux disease - Gastro-oesophageal reflux disease without oesophagitis	I20	Angina pectoris	0.473	0.123	3.838	0.000124	0.625	0.02	32.041	2.97e-225
J44.8	Other chronic obstructive pulmonary disease - Other specified chronic obstructive pulmonary disease	J18.9	Pneumonia, organism unspecified - Pneumoniaunspecified	0.559	0.24	2.329	0.0198	1.149	0.036	32.035	3.56e-225
J06	Acute upper respiratory infections of multiple and unspecified sites	B34.9	Viral infection of unspecified site - Viraemia NOS	0.827	0.121	6.847	7.52e-12	0.392	0.012	32.031	4.05e-225
M41	Scoliosis	M54.4	Dorsalgia - Lumbago with sciatica	0.444	0.109	4.087	4.38e-05	0.688	0.021	32.029	4.25e-225
W18	Other fall on same level	S83	Dislocation, sprain and strain of joints and ligaments of knee	0.789	0.27	2.924	0.00346	0.918	0.029	32.029	4.3e-225
M54	Dorsalgia	M75.0	Shoulder lesions - Adhesive capsulitis of shoulder	0.758	0.155	4.882	1.05e-06	0.859	0.027	32.025	4.97e-225
M21.4	Other acquired deformities of limbs - Flat foot [pes planus] (acquired)	G56	Mononeuropathies of upper limb	0.201	0.083	2.419	0.0156	0.566	0.018	32.017	6.33e-225
K21.9	Gastro-oesophageal reflux disease - Gastro-oesophageal reflux disease without oesophagitis	R06.5	Abnormalities of breathing - Mouth breathing Snoring	0.455	0.109	4.174	2.99e-05	0.837	0.026	32.014	6.87e-225
M54.8	Dorsalgia - Other dorsalgia	R10.4	Abdominal and pelvic pain - Other and unspecified abdominal pain	0.587	0.178	3.297	0.000976	0.619	0.019	32.012	7.33e-225
Z24	Need for immunization against certain single viral diseases	A69	Other spirochaetal infections	0.312	0.138	2.256	0.0241	0.489	0.015	32.009	8.25e-225
R53	Malaise and fatigue	R00	Abnormalities of heart beat	0.516	0.205	2.518	0.0118	0.688	0.021	32.004	9.59e-225
K21	Gastro-oesophageal reflux disease	F33.11	Recurrent depressive disorder - Recurrent depressive disorder, current episode moderate - without somatic symptoms	0.571	0.098	5.84	5.21e-09	0.801	0.025	32.004	9.67e-225
B34	Viral infection of unspecified site	K59	Other functional intestinal disorders	0.657	0.132	4.991	6.01e-07	0.432	0.014	32.003	9.89e-225
G47	Sleep disorders	E66.9	Obesity - Obesityunspecified	0.423	0.061	6.906	4.97e-12	0.802	0.025	32.002	1.02e-224
E66	Obesity	K21	Gastro-oesophageal reflux disease	0.195	0.043	4.502	6.74e-06	0.418	0.013	31.998	1.17e-224
M25.5	Other joint disorders (NEC) - Pain in joint	Z71.1	Persons encountering health services for other counselling and medical advice (NEC) - Person with feared complaint in whom no diagnosis is made	0.839	0.199	4.207	2.59e-05	0.476	0.015	31.99	1.48e-224
K21.0	Gastro-oesophageal reflux disease - Gastro-oesophageal reflux disease with oesophagitis	M79.1	Other soft tissue disorders (NEC) - Myalgia	0.753	0.157	4.79	1.67e-06	0.608	0.019	31.988	1.58e-224
W10	Fall on and from stairs and steps	S01	Open wound of head	0.542	0.251	2.159	0.0309	0.767	0.024	31.988	1.62e-224
K58.9	Irritable bowel syndrome - Irritable bowel syndrome without diarrhoea	J30	Vasomotor and allergic rhinitis	0.504	0.098	5.131	2.88e-07	0.73	0.023	31.985	1.77e-224
M16.0	Coxarthrosis [arthrosis of hip] - Primary coxarthrosis, bilateral	M43	Other deforming dorsopathies	0.528	0.188	2.808	0.00498	1.058	0.033	31.985	1.79e-224
R10.3	Abdominal and pelvic pain - Pain localized to other parts of lower abdomen	N30.0	Cystitis - Acute cystitis	0.422	0.113	3.746	0.00018	0.593	0.019	31.983	1.86e-224
Z24	Need for immunization against certain single viral diseases	A69.2	Other spirochaetal infections - Lyme disease	0.286	0.131	2.189	0.0286	0.495	0.015	31.982	1.94e-224
K76.0	Other diseases of liver - Fatty (change of) liver (NEC), Nonalcoholic fatty liver disease [NAFLD]	M10	Gout	0.485	0.199	2.435	0.0149	1.108	0.035	31.982	1.95e-224
K21.0	Gastro-oesophageal reflux disease - Gastro-oesophageal reflux disease with oesophagitis	K76.0	Other diseases of liver - Fatty (change of) liver (NEC), Nonalcoholic fatty liver disease [NAFLD]	0.532	0.173	3.071	0.00213	1.034	0.032	31.981	2.02e-224
W20	Struck by thrown, projected or falling object	S60.2	Superficial injury of wrist and hand - Contusion of other parts of wrist and hand	0.898	0.216	4.163	3.14e-05	0.886	0.028	31.976	2.36e-224
S20	Superficial injury of thorax	S90	Superficial injury of ankle and foot	0.631	0.121	5.205	1.94e-07	0.644	0.02	31.97	2.83e-224
M51	Other intervertebral disc disorders	E66	Obesity	0.31	0.043	7.187	6.64e-13	0.453	0.014	31.969	2.95e-224
J30.0	Vasomotor and allergic rhinitis - Vasomotor rhinitis	I84	Haemorrhoids	0.495	0.065	7.582	3.41e-14	0.477	0.015	31.967	3.16e-224
H81	Disorders of vestibular function	Z03.3	Medical observation and evaluation for suspected diseases and conditions - Observation for suspected nervous system disorder	0.553	0.186	2.981	0.00288	0.747	0.023	31.965	3.38e-224
I20	Angina pectoris	G47	Sleep disorders	0.594	0.12	4.953	7.33e-07	0.541	0.017	31.96	3.95e-224
W18	Other fall on same level	S00	Superficial injury of head	0.639	0.263	2.43	0.0151	0.863	0.027	31.956	4.42e-224
M48.0	Other spondylopathies - Spinal stenosis	M19	Other arthrosis	0.488	0.097	5.032	4.86e-07	0.792	0.025	31.955	4.55e-224
M79	Other soft tissue disorders (NEC)	M17.0	Gonarthrosis [arthrosis of knee] - Primary gonarthrosis, bilateral	0.408	0.09	4.514	6.35e-06	0.527	0.016	31.955	4.62e-224
F41.9	Other anxiety disorders - Anxiety disorderunspecified	R10.4	Abdominal and pelvic pain - Other and unspecified abdominal pain	0.717	0.112	6.392	1.64e-10	0.634	0.02	31.955	4.67e-224
R53	Malaise and fatigue	R42	Dizziness and giddiness	0.565	0.129	4.382	1.18e-05	0.613	0.019	31.953	4.88e-224
I49	Other cardiac arrhythmias	E04	Other nontoxic goitre	0.315	0.139	2.263	0.0236	0.534	0.017	31.949	5.64e-224
F45	Somatoform disorders	K59.9	Other functional intestinal disorders - Functional intestinal disorderunspecified	0.5	0.154	3.253	0.00114	0.744	0.023	31.947	5.9e-224
D23	Other benign neoplasms of skin	Z24.1	Need for immunization against certain single viral diseases - Need for immunization against arthropod-borne viral encephalitis	0.472	0.079	5.983	2.19e-09	0.374	0.012	31.942	7.04e-224
M41	Scoliosis	M16.0	Coxarthrosis [arthrosis of hip] - Primary coxarthrosis, bilateral	0.299	0.105	2.852	0.00435	0.809	0.025	31.94	7.34e-224
M72	Fibroblastic disorders	M25	Other joint disorders (NEC)	0.592	0.137	4.322	1.54e-05	0.732	0.023	31.94	7.43e-224
B34	Viral infection of unspecified site	R53	Malaise and fatigue	0.737	0.165	4.479	7.51e-06	0.45	0.014	31.936	8.54e-224
H10.1	Conjunctivitis - Acute atopic conjunctivitis	L20.8	Atopic dermatitis - Other atopic dermatitis	0.393	0.189	2.077	0.0378	1.17	0.037	31.932	9.71e-224
M21.4	Other acquired deformities of limbs - Flat foot [pes planus] (acquired)	Z01	Other special examinations and investigations of persons without complaint or reported diagnosis	0.278	0.115	2.417	0.0157	0.633	0.02	31.932	9.73e-224
N64	Other disorders of breast	K21.9	Gastro-oesophageal reflux disease - Gastro-oesophageal reflux disease without oesophagitis	0.868	0.143	6.083	1.18e-09	0.592	0.019	31.928	1.1e-223
S60	Superficial injury of wrist and hand	S83	Dislocation, sprain and strain of joints and ligaments of knee	0.656	0.116	5.648	1.62e-08	0.591	0.019	31.924	1.24e-223
M75.1	Shoulder lesions - Rotator cuff syndrome	M79.1	Other soft tissue disorders (NEC) - Myalgia	0.739	0.167	4.435	9.2e-06	0.664	0.021	31.921	1.37e-223
Z01.8	Other special examinations and investigations of persons without complaint or reported diagnosis - Other specified special examinations	M23.2	Internal derangement of knee - Derangement of meniscus due to old tear or injury	0.512	0.149	3.427	0.000611	0.657	0.021	31.912	1.83e-223
R52.2	Pain (NEC) - Other chronic pain	M25	Other joint disorders (NEC)	0.66	0.142	4.635	3.57e-06	0.752	0.024	31.911	1.87e-223
G58	Other mononeuropathies	M54	Dorsalgia	0.743	0.15	4.973	6.59e-07	0.89	0.028	31.908	2.07e-223
M79	Other soft tissue disorders (NEC)	H52.4	Disorders of refraction and accommodation - Presbyopia	0.543	0.108	5.008	5.49e-07	0.4	0.013	31.906	2.19e-223
N30.0	Cystitis - Acute cystitis	J06.9	Acute upper respiratory infections of multiple and unspecified sites - Acute upper respiratory infectionunspecified	0.5	0.13	3.853	0.000117	0.468	0.015	31.905	2.27e-223
E66.0	Obesity - Obesity due to excess calories	A46	Erysipelas	0.845	0.171	4.935	8e-07	1.006	0.032	31.901	2.59e-223
R07	Pain in throat and chest	I49.9	Other cardiac arrhythmias - Cardiac arrhythmiaunspecified	0.568	0.197	2.884	0.00393	0.723	0.023	31.896	3.08e-223
F32	Depressive episode	M50.1	Cervical disc disorders - Cervical disc disorder with radiculopathy	0.51	0.104	4.893	9.93e-07	0.619	0.019	31.894	3.27e-223
I42	Cardiomyopathy	J35	Chronic diseases of tonsils and adenoids	0.373	0.125	2.997	0.00273	0.772	0.024	31.893	3.36e-223
K21	Gastro-oesophageal reflux disease	H04	Disorders of lacrimal system	0.565	0.135	4.172	3.01e-05	0.609	0.019	31.885	4.28e-223
M16	Coxarthrosis [arthrosis of hip]	G47	Sleep disorders	0.465	0.076	6.083	1.18e-09	0.508	0.016	31.885	4.37e-223
F33	Recurrent depressive disorder	M47	Spondylosis	0.563	0.097	5.78	7.49e-09	0.662	0.021	31.884	4.46e-223
K29.7	Gastritis and duodenitis - Gastritisunspecified	K29.9	Gastritis and duodenitis - Gastroduodenitisunspecified	0.671	0.223	3.015	0.00257	0.951	0.03	31.881	4.97e-223
J30.0	Vasomotor and allergic rhinitis - Vasomotor rhinitis	R05	Cough	0.699	0.14	4.982	6.29e-07	0.498	0.016	31.873	6.24e-223
K21	Gastro-oesophageal reflux disease	H81.1	Disorders of vestibular function - Benign paroxysmal vertigo	0.332	0.09	3.686	0.000228	0.588	0.018	31.87	6.89e-223
H10	Conjunctivitis	D23	Other benign neoplasms of skin	0.428	0.08	5.328	9.94e-08	0.349	0.011	31.866	7.78e-223
G44	Other headache syndromes	N39	Other disorders of urinary system	0.423	0.08	5.275	1.33e-07	0.431	0.014	31.865	8.11e-223
K21	Gastro-oesophageal reflux disease	M13	Other arthritis	0.357	0.141	2.537	0.0112	0.463	0.015	31.863	8.82e-223
K58	Irritable bowel syndrome	J02	Acute pharyngitis	0.709	0.097	7.327	2.35e-13	0.503	0.016	31.86	9.64e-223
M21.4	Other acquired deformities of limbs - Flat foot [pes planus] (acquired)	M79.1	Other soft tissue disorders (NEC) - Myalgia	0.351	0.113	3.093	0.00198	0.517	0.016	31.855	1.14e-222
S02	Fracture of skull and facial bones	W01	Fall on same level from slipping, tripping and stumbling	0.508	0.164	3.089	0.00201	0.79	0.025	31.853	1.19e-222
S60.0	Superficial injury of wrist and hand - Contusion of finger(s) without damage to nail Contusion of finger(s) NOS	S80.0	Superficial injury of lower leg - Contusion of knee	0.763	0.184	4.143	3.43e-05	0.795	0.025	31.85	1.33e-222
W10	Fall on and from stairs and steps	S60.2	Superficial injury of wrist and hand - Contusion of other parts of wrist and hand	0.735	0.234	3.142	0.00168	0.839	0.026	31.845	1.54e-222
M77	Other enthesopathies	M13.9	Other arthritis - Arthritisunspecified	0.646	0.181	3.575	0.00035	0.709	0.022	31.844	1.6e-222
F41.9	Other anxiety disorders - Anxiety disorderunspecified	F33.11	Recurrent depressive disorder - Recurrent depressive disorder, current episode moderate - without somatic symptoms	0.713	0.141	5.044	4.56e-07	1.076	0.034	31.843	1.66e-222
R52	Pain (NEC)	F51	Nonorganic sleep disorders	0.556	0.121	4.592	4.39e-06	0.759	0.024	31.841	1.76e-222
K29	Gastritis and duodenitis	N39.0	Other disorders of urinary system - Urinary tract infection, site not specified	0.47	0.122	3.841	0.000123	0.464	0.015	31.841	1.78e-222
M76	Enthesopathies of lower limb, excluding foot	M17.1	Gonarthrosis [arthrosis of knee] - Other primary gonarthrosis	0.427	0.15	2.841	0.0045	0.923	0.029	31.839	1.86e-222
M20	Acquired deformities of fingers and toes	M17	Gonarthrosis [arthrosis of knee]	0.29	0.077	3.785	0.000154	0.61	0.019	31.836	2.05e-222
L23	Allergic contact dermatitis	K21	Gastro-oesophageal reflux disease	0.486	0.071	6.892	5.49e-12	0.362	0.011	31.831	2.38e-222
M19.0	Other arthrosis - Primary arthrosis of other joints	R52	Pain (NEC)	0.42	0.138	3.047	0.00232	0.822	0.026	31.831	2.38e-222
N60	Benign mammary dysplasia	D22.5	Melanocytic naevinaevus - Melanocytic naevi of trunk	0.367	0.067	5.466	4.59e-08	0.547	0.017	31.827	2.75e-222
H93.1	Other disorders of ear (NEC) - Tinnitus	G44	Other headache syndromes	0.431	0.121	3.551	0.000384	0.631	0.02	31.827	2.78e-222
M54.1	Dorsalgia - Radiculopathy	J31	Chronic rhinitis, nasopharyngitis and pharyngitis	0.502	0.102	4.944	7.67e-07	0.49	0.015	31.826	2.83e-222
H43	Disorders of vitreous body	H25.1	Senile cataract - Senile nuclear cataract	0.379	0.172	2.205	0.0274	0.827	0.026	31.824	3e-222
R52	Pain (NEC)	F32.11	Depressive episode - Moderate depressive episode - without somatic symptoms	0.482	0.161	2.996	0.00274	0.974	0.031	31.821	3.36e-222
L70	Acne	B37	Candidiasis	0.263	0.056	4.666	3.07e-06	0.469	0.015	31.819	3.58e-222
B34	Viral infection of unspecified site	K21	Gastro-oesophageal reflux disease	0.633	0.103	6.17	6.83e-10	0.337	0.011	31.814	4.16e-222
K58	Irritable bowel syndrome	M42	Spinal osteochondrosis	0.628	0.147	4.288	1.81e-05	0.612	0.019	31.812	4.39e-222
D22.5	Melanocytic naevinaevus - Melanocytic naevi of trunk	J30	Vasomotor and allergic rhinitis	0.243	0.054	4.472	7.76e-06	0.362	0.011	31.811	4.61e-222
W20	Struck by thrown, projected or falling object	S61	Open wound of wrist and hand	0.57	0.19	3.005	0.00266	0.705	0.022	31.809	4.82e-222
I84	Haemorrhoids	G47	Sleep disorders	0.299	0.065	4.605	4.13e-06	0.434	0.014	31.807	5.16e-222
I50	Heart failure	I10	Essential (primary) hypertension	0.611	0.064	9.599	8.08e-22	0.662	0.021	31.803	5.81e-222
E78.2	Disorders of lipoprotein metabolism and other lipidaemias - Mixed hyperlipidaemia	K76	Other diseases of liver	0.794	0.187	4.24	2.24e-05	0.78	0.025	31.803	5.93e-222
H90.3	Conductive and sensorineural hearing loss - Sensorineural hearing loss, bilateral	H65	Nonsuppurative otitis media	0.346	0.099	3.495	0.000474	0.682	0.021	31.802	6.08e-222
R51	Headache	M77	Other enthesopathies	0.627	0.084	7.481	7.4e-14	0.438	0.014	31.801	6.29e-222
N30.9	Cystitis - Cystitisunspecified	N11	Chronic tubulo-interstitial nephritis	0.98	0.298	3.289	0.00101	0.865	0.027	31.799	6.6e-222
S93	Dislocation, sprain and strain of joints and ligaments at ankle and foot level	M77	Other enthesopathies	0.362	0.083	4.378	1.2e-05	0.461	0.014	31.799	6.71e-222
J30.0	Vasomotor and allergic rhinitis - Vasomotor rhinitis	M42	Spinal osteochondrosis	0.766	0.158	4.864	1.15e-06	0.549	0.017	31.788	9.53e-222
J01.0	Acute sinusitis - Acute maxillary sinusitis	K21	Gastro-oesophageal reflux disease	0.744	0.099	7.507	6.04e-14	0.428	0.013	31.787	9.71e-222
J01.0	Acute sinusitis - Acute maxillary sinusitis	Z09	Follow-up examination after treatment for conditions other than malignant neoplasms	0.52	0.139	3.73	0.000191	0.465	0.015	31.786	1e-221
R51	Headache	Z71	Persons encountering health services for other counselling and medical advice (NEC)	0.547	0.103	5.31	1.1e-07	0.371	0.012	31.784	1.06e-221
Z04.8	Examination and observation for other reasons - Examination and observation for other specified reasons	Z03.8	Medical observation and evaluation for suspected diseases and conditions - Observation for other suspected diseases and conditions	0.796	0.305	2.613	0.00897	0.799	0.025	31.784	1.08e-221
K29	Gastritis and duodenitis	G50.0	Disorders of trigeminal nerve - Trigeminal neuralgia	0.837	0.168	4.971	6.67e-07	0.801	0.025	31.781	1.19e-221
I11.9	Hypertensive heart disease - Hypertensive heart disease without (congestive) heart failure	G56	Mononeuropathies of upper limb	0.319	0.055	5.813	6.14e-09	0.542	0.017	31.78	1.24e-221
E66.0	Obesity - Obesity due to excess calories	E55	Vitamin D deficiency	0.164	0.057	2.882	0.00395	0.542	0.017	31.774	1.5e-221
H92	Otalgia and effusion of ear	G44	Other headache syndromes	0.487	0.12	4.07	4.71e-05	0.541	0.017	31.773	1.52e-221
R52	Pain (NEC)	G50.0	Disorders of trigeminal nerve - Trigeminal neuralgia	0.903	0.235	3.842	0.000122	1.008	0.032	31.773	1.54e-221
J96	Respiratory failure (NEC)	I50.0	Heart failure - Congestive heart failure	0.807	0.272	2.97	0.00297	1.222	0.038	31.772	1.58e-221
M15	Polyarthrosis	E66	Obesity	0.332	0.056	5.95	2.68e-09	0.527	0.017	31.77	1.68e-221
J32	Chronic sinusitis	K21.9	Gastro-oesophageal reflux disease - Gastro-oesophageal reflux disease without oesophagitis	0.644	0.14	4.617	3.9e-06	0.686	0.022	31.767	1.84e-221
H92.0	Otalgia and effusion of ear - Otalgia	J34	Other disorders of nose and nasal sinuses	0.616	0.147	4.204	2.63e-05	0.588	0.019	31.766	1.88e-221
R52	Pain (NEC)	G44.8	Other headache syndromes - Other specified headache syndromes	0.906	0.173	5.246	1.55e-07	1.016	0.032	31.766	1.89e-221
Z09.0	Follow-up examination after treatment for conditions other than malignant neoplasms - Follow-up examination after surgery for other conditions	Z01	Other special examinations and investigations of persons without complaint or reported diagnosis	0.331	0.136	2.428	0.0152	0.61	0.019	31.764	2.02e-221
M25.5	Other joint disorders (NEC) - Pain in joint	Z03.9	Medical observation and evaluation for suspected diseases and conditions - Observation for suspected disease or conditionunspecified	0.661	0.184	3.593	0.000327	0.381	0.012	31.762	2.14e-221
Z04	Examination and observation for other reasons	Z71	Persons encountering health services for other counselling and medical advice (NEC)	0.904	0.31	2.915	0.00356	0.536	0.017	31.759	2.35e-221
R10.3	Abdominal and pelvic pain - Pain localized to other parts of lower abdomen	K57.3	Diverticular disease of intestine - Diverticular disease of large intestine without perforation or abscess	0.297	0.102	2.906	0.00366	1.16	0.037	31.758	2.44e-221
K76	Other diseases of liver	M10	Gout	0.452	0.167	2.714	0.00665	0.934	0.029	31.754	2.83e-221
K30	Functional dyspepsia	J34	Other disorders of nose and nasal sinuses	0.404	0.087	4.63	3.65e-06	0.455	0.014	31.748	3.38e-221
N64	Other disorders of breast	Z03	Medical observation and evaluation for suspected diseases and conditions	0.858	0.161	5.315	1.06e-07	0.774	0.024	31.746	3.59e-221
M54.5	Dorsalgia - Low back pain	S30.0	Superficial injury of abdomen, lower back and pelvis - Contusion of lower back and pelvis	0.493	0.138	3.582	0.000341	0.712	0.022	31.745	3.67e-221
L85	Other epidermal thickening	B35.1	Dermatophytosis - Tinea unguium	0.741	0.223	3.329	0.000872	0.837	0.026	31.745	3.74e-221
J01.0	Acute sinusitis - Acute maxillary sinusitis	G44	Other headache syndromes	0.422	0.087	4.836	1.32e-06	0.453	0.014	31.744	3.88e-221
M25.5	Other joint disorders (NEC) - Pain in joint	M71	Other bursopathies	0.825	0.363	2.271	0.0231	0.744	0.023	31.738	4.59e-221
I84	Haemorrhoids	J34	Other disorders of nose and nasal sinuses	0.306	0.064	4.785	1.71e-06	0.447	0.014	31.735	5.1e-221
H40.0	Glaucoma - Glaucoma suspect	H52.1	Disorders of refraction and accommodation - Myopia	0.241	0.053	4.551	5.35e-06	0.667	0.021	31.735	5.1e-221
J20	Acute bronchitis	J11	Influenza, virus not identified	0.671	0.295	2.274	0.023	0.517	0.016	31.733	5.43e-221
H01	Other inflammation of eyelid	H52	Disorders of refraction and accommodation	0.319	0.129	2.477	0.0133	0.657	0.021	31.732	5.61e-221
F32.11	Depressive episode - Moderate depressive episode - without somatic symptoms	F41.0	Other anxiety disorders - Panic disorder [episodic paroxysmal anxiety]	0.617	0.172	3.586	0.000336	1.144	0.036	31.73	5.97e-221
G47	Sleep disorders	R52.2	Pain (NEC) - Other chronic pain	0.723	0.155	4.671	2.99e-06	0.774	0.024	31.729	6.22e-221
H53.1	Visual disturbances - Subjective visual disturbances	H52	Disorders of refraction and accommodation	0.457	0.229	1.997	0.0458	0.974	0.031	31.728	6.49e-221
F32.11	Depressive episode - Moderate depressive episode - without somatic symptoms	F45	Somatoform disorders	0.976	0.212	4.606	4.11e-06	0.78	0.025	31.725	7.12e-221
M79	Other soft tissue disorders (NEC)	B37	Candidiasis	0.446	0.079	5.628	1.83e-08	0.353	0.011	31.724	7.34e-221
M54	Dorsalgia	I10	Essential (primary) hypertension	0.26	0.042	6.227	4.77e-10	0.393	0.012	31.724	7.35e-221
R07	Pain in throat and chest	B34.9	Viral infection of unspecified site - Viraemia NOS	0.574	0.118	4.856	1.2e-06	0.38	0.012	31.722	7.78e-221
M54.2	Dorsalgia - Cervicalgia	M16	Coxarthrosis [arthrosis of hip]	0.501	0.095	5.252	1.5e-07	0.526	0.017	31.72	8.29e-221
J20.9	Acute bronchitis - Acute bronchitisunspecified	Z76	Persons encountering health services in other circumstances	0.613	0.175	3.497	0.000471	0.343	0.011	31.72	8.35e-221
Z03	Medical observation and evaluation for suspected diseases and conditions	R07.4	Pain in throat and chest - Chest painunspecified	0.706	0.184	3.846	0.00012	0.811	0.026	31.716	9.21e-221
R52	Pain (NEC)	N39	Other disorders of urinary system	0.643	0.109	5.914	3.35e-09	0.603	0.019	31.716	9.25e-221
M51	Other intervertebral disc disorders	M23	Internal derangement of knee	0.41	0.083	4.949	7.46e-07	0.484	0.015	31.712	1.07e-220
Z71.8	Persons encountering health services for other counselling and medical advice (NEC) - Other specified counselling	J30	Vasomotor and allergic rhinitis	0.579	0.121	4.77	1.84e-06	0.376	0.012	31.708	1.21e-220
M15	Polyarthrosis	J30	Vasomotor and allergic rhinitis	0.332	0.071	4.653	3.27e-06	0.487	0.015	31.702	1.46e-220
M54	Dorsalgia	S30	Superficial injury of abdomen, lower back and pelvis	0.774	0.151	5.117	3.11e-07	0.748	0.024	31.699	1.6e-220
I11.0	Hypertensive heart disease - Hypertensive heart disease with (congestive) heart failure	M17.0	Gonarthrosis [arthrosis of knee] - Primary gonarthrosis, bilateral	0.547	0.074	7.369	1.73e-13	0.646	0.02	31.697	1.72e-220
S83.4	Dislocation, sprain and strain of joints and ligaments of knee - Sprain and strain involving (fibular)(tibial) collateral ligament of knee	M24	Other specific joint derangements	0.521	0.226	2.309	0.021	1.056	0.033	31.696	1.74e-220
G43	Migraine	H81	Disorders of vestibular function	0.272	0.064	4.284	1.83e-05	0.635	0.02	31.695	1.84e-220
M54.2	Dorsalgia - Cervicalgia	N30	Cystitis	0.694	0.098	7.113	1.14e-12	0.408	0.013	31.694	1.9e-220
M47.2	Spondylosis - Other spondylosis with radiculopathy	M75	Shoulder lesions	0.706	0.189	3.748	0.000178	0.72	0.023	31.692	1.99e-220
K29	Gastritis and duodenitis	N64.4	Other disorders of breast - Mastodynia	0.867	0.158	5.502	3.76e-08	0.593	0.019	31.69	2.11e-220
M51.1	Other intervertebral disc disorders - Lumbar and other intervertebral disc disorders with radiculopathy (G55.1*)	H81	Disorders of vestibular function	0.332	0.072	4.619	3.86e-06	0.515	0.016	31.69	2.12e-220
M79	Other soft tissue disorders (NEC)	J31	Chronic rhinitis, nasopharyngitis and pharyngitis	0.539	0.101	5.326	1.01e-07	0.425	0.013	31.688	2.26e-220
G58	Other mononeuropathies	K21	Gastro-oesophageal reflux disease	0.628	0.143	4.407	1.05e-05	0.693	0.022	31.685	2.51e-220
M24	Other specific joint derangements	M17.0	Gonarthrosis [arthrosis of knee] - Primary gonarthrosis, bilateral	0.72	0.154	4.673	2.97e-06	0.816	0.026	31.684	2.58e-220
R10	Abdominal and pelvic pain	K80.1	Cholelithiasis - Calculus of gallbladder with other cholecystitis	0.213	0.094	2.277	0.0228	0.765	0.024	31.676	3.35e-220
S90.3	Superficial injury of ankle and foot - Contusion of other and unspecified parts of foot	S93	Dislocation, sprain and strain of joints and ligaments at ankle and foot level	0.985	0.26	3.796	0.000147	0.722	0.023	31.676	3.36e-220
J35.0	Chronic diseases of tonsils and adenoids - Chronic tonsillitis	H92.0	Otalgia and effusion of ear - Otalgia	0.422	0.132	3.191	0.00142	0.539	0.017	31.675	3.42e-220
J02	Acute pharyngitis	G44.2	Other headache syndromes - Tension-type headache	0.45	0.084	5.381	7.42e-08	0.447	0.014	31.673	3.61e-220
J30.0	Vasomotor and allergic rhinitis - Vasomotor rhinitis	F41	Other anxiety disorders	0.49	0.075	6.49	8.57e-11	0.455	0.014	31.673	3.69e-220
J20	Acute bronchitis	R10.4	Abdominal and pelvic pain - Other and unspecified abdominal pain	0.672	0.097	6.958	3.45e-12	0.35	0.011	31.67	3.98e-220
K58.0	Irritable bowel syndrome - Irritable bowel syndrome with diarrhoea	A09	Other gastroenteritis and colitis of infectious and unspecified origin	0.94	0.229	4.106	4.03e-05	0.866	0.027	31.67	4.04e-220
J02.9	Acute pharyngitis - Acute pharyngitisunspecified	K59	Other functional intestinal disorders	0.559	0.125	4.454	8.42e-06	0.466	0.015	31.659	5.65e-220
M19	Other arthrosis	W01	Fall on same level from slipping, tripping and stumbling	0.664	0.09	7.387	1.5e-13	0.462	0.015	31.658	5.85e-220
J45	Asthma	H10.1	Conjunctivitis - Acute atopic conjunctivitis	0.511	0.12	4.272	1.94e-05	0.827	0.026	31.658	5.89e-220
E78	Disorders of lipoprotein metabolism and other lipidaemias	E11.8	Type 2 diabetes mellitus - Type 2 diabetes mellitus with unspecified complications	0.405	0.077	5.291	1.21e-07	0.822	0.026	31.656	6.21e-220
M79.6	Other soft tissue disorders (NEC) - Pain in limb	M54.5	Dorsalgia - Low back pain	0.658	0.121	5.428	5.69e-08	0.5	0.016	31.654	6.72e-220
G43	Migraine	R52	Pain (NEC)	0.467	0.087	5.379	7.47e-08	0.746	0.024	31.654	6.73e-220
E66	Obesity	M51.1	Other intervertebral disc disorders - Lumbar and other intervertebral disc disorders with radiculopathy (G55.1*)	0.283	0.044	6.39	1.66e-10	0.476	0.015	31.654	6.77e-220
W17	Other fall from one level to another	S30	Superficial injury of abdomen, lower back and pelvis	0.747	0.251	2.98	0.00288	1.09	0.034	31.652	7.03e-220
J06	Acute upper respiratory infections of multiple and unspecified sites	F41	Other anxiety disorders	0.492	0.081	6.109	1e-09	0.461	0.015	31.652	7.05e-220
M70	Soft tissue disorders related to use, overuse and pressure	M79.6	Other soft tissue disorders (NEC) - Pain in limb	0.693	0.224	3.094	0.00198	0.576	0.018	31.652	7.08e-220
I80	Phlebitis and thrombophlebitis	M17	Gonarthrosis [arthrosis of knee]	0.652	0.125	5.232	1.67e-07	0.64	0.02	31.646	8.66e-220
Z71.1	Persons encountering health services for other counselling and medical advice (NEC) - Person with feared complaint in whom no diagnosis is made	M25	Other joint disorders (NEC)	0.813	0.198	4.116	3.85e-05	0.469	0.015	31.645	8.78e-220
M75	Shoulder lesions	H52	Disorders of refraction and accommodation	0.347	0.078	4.449	8.65e-06	0.4	0.013	31.644	9.14e-220
M51	Other intervertebral disc disorders	Z03	Medical observation and evaluation for suspected diseases and conditions	0.582	0.099	5.904	3.55e-09	0.487	0.015	31.643	9.34e-220
Z71.8	Persons encountering health services for other counselling and medical advice (NEC) - Other specified counselling	J34.2	Other disorders of nose and nasal sinuses - Deviated nasal septum	0.52	0.126	4.126	3.69e-05	0.515	0.016	31.643	9.34e-220
H92.0	Otalgia and effusion of ear - Otalgia	M25	Other joint disorders (NEC)	0.653	0.15	4.343	1.41e-05	0.501	0.016	31.64	1.03e-219
Z25	Need for immunization against other single viral diseases	D22	Melanocytic naevinaevus	0.205	0.075	2.74	0.00614	0.343	0.011	31.636	1.17e-219
R51	Headache	M51.1	Other intervertebral disc disorders - Lumbar and other intervertebral disc disorders with radiculopathy (G55.1*)	0.447	0.068	6.604	4.01e-11	0.484	0.015	31.632	1.35e-219
E78	Disorders of lipoprotein metabolism and other lipidaemias	K76	Other diseases of liver	0.653	0.171	3.819	0.000134	0.756	0.024	31.628	1.53e-219
H10.3	Conjunctivitis - Acute conjunctivitisunspecified Excl.: ophthalmia neonatorum NOS (P39.1)	H52.1	Disorders of refraction and accommodation - Myopia	0.182	0.083	2.187	0.0287	0.476	0.015	31.627	1.58e-219
E66.0	Obesity - Obesity due to excess calories	E78.0	Disorders of lipoprotein metabolism and other lipidaemias - Pure hypercholesterolaemia	0.169	0.061	2.756	0.00585	0.558	0.018	31.622	1.84e-219
B34.9	Viral infection of unspecified site - Viraemia NOS	R53	Malaise and fatigue	0.703	0.151	4.641	3.47e-06	0.442	0.014	31.622	1.86e-219
M54.8	Dorsalgia - Other dorsalgia	R52.2	Pain (NEC) - Other chronic pain	0.729	0.269	2.705	0.00683	1.013	0.032	31.621	1.91e-219
Y04	Assault by bodily force	S60.2	Superficial injury of wrist and hand - Contusion of other parts of wrist and hand	0.502	0.148	3.394	0.000688	0.952	0.03	31.62	1.94e-219
H10.3	Conjunctivitis - Acute conjunctivitisunspecified Excl.: ophthalmia neonatorum NOS (P39.1)	W44	Foreign body entering into or through eye or natural orifice	0.43	0.211	2.041	0.0412	0.68	0.021	31.618	2.11e-219
K25	Gastric ulcer	R10.4	Abdominal and pelvic pain - Other and unspecified abdominal pain	0.981	0.257	3.811	0.000138	0.73	0.023	31.615	2.27e-219
J30.0	Vasomotor and allergic rhinitis - Vasomotor rhinitis	Z03	Medical observation and evaluation for suspected diseases and conditions	0.849	0.106	8.026	1.01e-15	0.577	0.018	31.614	2.34e-219
R42	Dizziness and giddiness	M79.1	Other soft tissue disorders (NEC) - Myalgia	0.422	0.123	3.44	0.000581	0.534	0.017	31.614	2.37e-219
H81	Disorders of vestibular function	J30	Vasomotor and allergic rhinitis	0.311	0.068	4.575	4.76e-06	0.46	0.015	31.612	2.57e-219
I11.0	Hypertensive heart disease - Hypertensive heart disease with (congestive) heart failure	M17	Gonarthrosis [arthrosis of knee]	0.438	0.063	6.947	3.73e-12	0.562	0.018	31.611	2.59e-219
K21	Gastro-oesophageal reflux disease	M53	Other dorsopathies (NEC)	0.422	0.126	3.351	0.000805	0.734	0.023	31.61	2.65e-219
M54.5	Dorsalgia - Low back pain	M13	Other arthritis	0.874	0.166	5.277	1.31e-07	0.445	0.014	31.604	3.22e-219
J35.0	Chronic diseases of tonsils and adenoids - Chronic tonsillitis	M47	Spondylosis	0.283	0.087	3.249	0.00116	0.561	0.018	31.604	3.23e-219
R10.3	Abdominal and pelvic pain - Pain localized to other parts of lower abdomen	F45	Somatoform disorders	0.662	0.105	6.307	2.84e-10	0.57	0.018	31.603	3.31e-219
F45	Somatoform disorders	R52.2	Pain (NEC) - Other chronic pain	0.553	0.161	3.426	0.000613	0.827	0.026	31.602	3.48e-219
H11	Other disorders of conjunctiva	J30	Vasomotor and allergic rhinitis	0.471	0.13	3.622	0.000292	0.529	0.017	31.593	4.65e-219
S52.5	Fracture of forearm - Fracture of lower end of radius	M80	Osteoporosis with pathological fracture	0.741	0.154	4.808	1.52e-06	1.269	0.04	31.593	4.67e-219
M42	Spinal osteochondrosis	G47	Sleep disorders	0.681	0.135	5.063	4.14e-07	0.472	0.015	31.59	5.03e-219
M54.5	Dorsalgia - Low back pain	W01	Fall on same level from slipping, tripping and stumbling	0.298	0.068	4.39	1.13e-05	0.328	0.01	31.586	5.7e-219
R51	Headache	G56	Mononeuropathies of upper limb	0.548	0.074	7.415	1.22e-13	0.507	0.016	31.586	5.8e-219
J04	Acute laryngitis and tracheitis	K21.0	Gastro-oesophageal reflux disease - Gastro-oesophageal reflux disease with oesophagitis	0.493	0.127	3.881	0.000104	0.531	0.017	31.58	6.92e-219
K59.0	Other functional intestinal disorders - Constipation	F41	Other anxiety disorders	0.548	0.078	7.056	1.72e-12	0.688	0.022	31.578	7.51e-219
J01	Acute sinusitis	F45	Somatoform disorders	0.327	0.091	3.607	0.00031	0.392	0.012	31.574	8.53e-219
R30	Pain associated with micturition	N30.2	Cystitis - Other chronic cystitis	0.669	0.337	1.985	0.0472	1.366	0.043	31.574	8.53e-219
H92.0	Otalgia and effusion of ear - Otalgia	J31	Chronic rhinitis, nasopharyngitis and pharyngitis	0.369	0.169	2.182	0.0291	0.624	0.02	31.573	8.68e-219
J01	Acute sinusitis	R05	Cough	0.562	0.12	4.681	2.86e-06	0.392	0.012	31.57	9.66e-219
J20.9	Acute bronchitis - Acute bronchitisunspecified	F45	Somatoform disorders	0.251	0.12	2.101	0.0356	0.426	0.013	31.569	9.9e-219
K76	Other diseases of liver	K80.2	Cholelithiasis - Calculus of gallbladder without cholecystitis	0.447	0.196	2.284	0.0224	0.98	0.031	31.565	1.12e-218
M51	Other intervertebral disc disorders	K21.0	Gastro-oesophageal reflux disease - Gastro-oesophageal reflux disease with oesophagitis	0.47	0.097	4.856	1.2e-06	0.567	0.018	31.564	1.16e-218
M25.5	Other joint disorders (NEC) - Pain in joint	B35	Dermatophytosis	0.386	0.08	4.839	1.3e-06	0.335	0.011	31.558	1.38e-218
J20	Acute bronchitis	Z76	Persons encountering health services in other circumstances	0.525	0.146	3.607	0.00031	0.295	0.009	31.552	1.71e-218
B34.9	Viral infection of unspecified site - Viraemia NOS	F32	Depressive episode	0.328	0.093	3.508	0.000452	0.34	0.011	31.552	1.71e-218
Z48.0	Other surgical follow-up care - Attention to surgical dressings and sutures	M25	Other joint disorders (NEC)	0.795	0.171	4.666	3.08e-06	0.363	0.011	31.551	1.72e-218
S90	Superficial injury of ankle and foot	S00	Superficial injury of head	0.62	0.122	5.095	3.48e-07	0.568	0.018	31.547	1.95e-218
G50	Disorders of trigeminal nerve	R52.2	Pain (NEC) - Other chronic pain	0.879	0.272	3.232	0.00123	1.052	0.033	31.539	2.54e-218
M51	Other intervertebral disc disorders	N30	Cystitis	0.442	0.063	6.956	3.5e-12	0.414	0.013	31.538	2.63e-218
N28	Other disorders of kidney and ureter (NEC)	K29	Gastritis and duodenitis	0.881	0.322	2.733	0.00628	0.745	0.024	31.536	2.76e-218
I84	Haemorrhoids	M54.1	Dorsalgia - Radiculopathy	0.333	0.066	5.016	5.28e-07	0.42	0.013	31.535	2.89e-218
Z71	Persons encountering health services for other counselling and medical advice (NEC)	Z03.3	Medical observation and evaluation for suspected diseases and conditions - Observation for suspected nervous system disorder	0.514	0.214	2.4	0.0164	0.599	0.019	31.535	2.9e-218
S92	Fracture of foot, except ankle	W01.41	Fall on same level from slipping, tripping and stumbling - Street and highway, While engaged in leisure activity	0.807	0.189	4.262	2.03e-05	0.867	0.027	31.534	2.96e-218
G44	Other headache syndromes	M19	Other arthrosis	0.532	0.08	6.692	2.21e-11	0.533	0.017	31.533	3.04e-218
J35.0	Chronic diseases of tonsils and adenoids - Chronic tonsillitis	G44.2	Other headache syndromes - Tension-type headache	0.393	0.066	5.924	3.14e-09	0.466	0.015	31.526	3.84e-218
I20	Angina pectoris	M47	Spondylosis	0.592	0.143	4.124	3.72e-05	0.576	0.018	31.525	3.91e-218
H92	Otalgia and effusion of ear	J31	Chronic rhinitis, nasopharyngitis and pharyngitis	0.4	0.165	2.426	0.0153	0.597	0.019	31.523	4.16e-218
Z71.1	Persons encountering health services for other counselling and medical advice (NEC) - Person with feared complaint in whom no diagnosis is made	J30	Vasomotor and allergic rhinitis	0.621	0.158	3.926	8.64e-05	0.479	0.015	31.52	4.66e-218
R49	Voice disturbances	K21.0	Gastro-oesophageal reflux disease - Gastro-oesophageal reflux disease with oesophagitis	0.308	0.157	1.962	0.0498	1.02	0.032	31.519	4.73e-218
M25.5	Other joint disorders (NEC) - Pain in joint	R42	Dizziness and giddiness	0.33	0.101	3.276	0.00106	0.454	0.014	31.519	4.8e-218
M25.5	Other joint disorders (NEC) - Pain in joint	F45	Somatoform disorders	0.553	0.093	5.944	2.78e-09	0.39	0.012	31.518	4.94e-218
J30.0	Vasomotor and allergic rhinitis - Vasomotor rhinitis	K58.9	Irritable bowel syndrome - Irritable bowel syndrome without diarrhoea	0.713	0.138	5.166	2.39e-07	0.814	0.026	31.515	5.35e-218
M54.1	Dorsalgia - Radiculopathy	M79.6	Other soft tissue disorders (NEC) - Pain in limb	0.336	0.141	2.387	0.017	0.566	0.018	31.512	5.97e-218
M79	Other soft tissue disorders (NEC)	L30	Other dermatitis	0.517	0.112	4.623	3.78e-06	0.357	0.011	31.51	6.25e-218
E66.0	Obesity - Obesity due to excess calories	M54.5	Dorsalgia - Low back pain	0.28	0.048	5.838	5.29e-09	0.442	0.014	31.51	6.38e-218
M21.4	Other acquired deformities of limbs - Flat foot [pes planus] (acquired)	K21	Gastro-oesophageal reflux disease	0.303	0.07	4.337	1.44e-05	0.455	0.014	31.509	6.55e-218
S50	Superficial injury of forearm	S52	Fracture of forearm	0.441	0.158	2.799	0.00513	0.861	0.027	31.507	7.04e-218
J04	Acute laryngitis and tracheitis	M42	Spinal osteochondrosis	0.726	0.17	4.277	1.89e-05	0.437	0.014	31.503	7.86e-218
M06	Other rheumatoid arthritis	R52.2	Pain (NEC) - Other chronic pain	0.586	0.216	2.719	0.00654	1.023	0.032	31.501	8.35e-218
W00	Fall on same level involving ice and snow	S43	Dislocation, sprain and strain of joints and ligaments of shoulder girdle	0.958	0.292	3.276	0.00105	1.005	0.032	31.5	8.62e-218
M51	Other intervertebral disc disorders	J35	Chronic diseases of tonsils and adenoids	0.348	0.065	5.308	1.11e-07	0.418	0.013	31.5	8.7e-218
J03.9	Acute tonsillitis - Acute tonsillitisunspecified	B34.9	Viral infection of unspecified site - Viraemia NOS	0.555	0.163	3.414	0.00064	0.417	0.013	31.497	9.58e-218
E78	Disorders of lipoprotein metabolism and other lipidaemias	K76.0	Other diseases of liver - Fatty (change of) liver (NEC), Nonalcoholic fatty liver disease [NAFLD]	0.529	0.146	3.618	0.000297	0.966	0.031	31.497	9.65e-218
F43	Reaction to severe stress, and adjustment disorders	M54.5	Dorsalgia - Low back pain	0.573	0.096	5.98	2.24e-09	0.462	0.015	31.493	1.08e-217
G44.2	Other headache syndromes - Tension-type headache	Z03	Medical observation and evaluation for suspected diseases and conditions	0.524	0.095	5.486	4.1e-08	0.672	0.021	31.492	1.13e-217
K59.9	Other functional intestinal disorders - Functional intestinal disorderunspecified	K59.0	Other functional intestinal disorders - Constipation	0.539	0.163	3.299	0.000969	1.028	0.033	31.486	1.37e-217
Z09	Follow-up examination after treatment for conditions other than malignant neoplasms	W00	Fall on same level involving ice and snow	0.414	0.183	2.261	0.0237	0.557	0.018	31.478	1.72e-217
H10	Conjunctivitis	R51	Headache	0.502	0.085	5.901	3.61e-09	0.362	0.012	31.476	1.85e-217
W01.01	Fall on same level from slipping, tripping and stumbling - Home, While engaged in leisure activity	S30	Superficial injury of abdomen, lower back and pelvis	0.943	0.32	2.95	0.00318	0.844	0.027	31.475	1.89e-217
N64	Other disorders of breast	K59	Other functional intestinal disorders	0.74	0.139	5.318	1.05e-07	0.578	0.018	31.474	1.95e-217
M77.0	Other enthesopathies - Medial epicondylitis	M79.1	Other soft tissue disorders (NEC) - Myalgia	0.568	0.194	2.93	0.00338	0.843	0.027	31.473	2.02e-217
M75.1	Shoulder lesions - Rotator cuff syndrome	M47	Spondylosis	0.646	0.135	4.799	1.6e-06	0.684	0.022	31.473	2.06e-217
K57	Diverticular disease of intestine	K21.9	Gastro-oesophageal reflux disease - Gastro-oesophageal reflux disease without oesophagitis	0.559	0.101	5.562	2.67e-08	0.883	0.028	31.472	2.1e-217
M79.2	Other soft tissue disorders (NEC) - Neuralgia and neuritisunspecified	G58	Other mononeuropathies	0.935	0.199	4.689	2.74e-06	0.805	0.026	31.471	2.16e-217
I11.0	Hypertensive heart disease - Hypertensive heart disease with (congestive) heart failure	K29	Gastritis and duodenitis	0.332	0.072	4.585	4.55e-06	0.547	0.017	31.471	2.17e-217
M15	Polyarthrosis	J35	Chronic diseases of tonsils and adenoids	0.369	0.085	4.337	1.45e-05	0.536	0.017	31.464	2.73e-217
W17	Other fall from one level to another	S80	Superficial injury of lower leg	0.763	0.199	3.837	0.000124	0.881	0.028	31.463	2.78e-217
I11.9	Hypertensive heart disease - Hypertensive heart disease without (congestive) heart failure	Z71.3	Persons encountering health services for other counselling and medical advice (NEC) - Dietary counselling and surveillance	0.628	0.109	5.753	8.77e-09	1.057	0.034	31.459	3.17e-217
J30.0	Vasomotor and allergic rhinitis - Vasomotor rhinitis	H60	Otitis externa	0.273	0.084	3.247	0.00117	0.526	0.017	31.459	3.18e-217
R06	Abnormalities of breathing	J45.9	Asthma - Asthmaunspecified	0.298	0.108	2.758	0.00582	0.873	0.028	31.457	3.33e-217
E66.0	Obesity - Obesity due to excess calories	M47	Spondylosis	0.313	0.06	5.247	1.54e-07	0.581	0.018	31.453	3.82e-217
K58	Irritable bowel syndrome	F45.3	Somatoform disorders - Somatoform autonomic dysfunction	0.836	0.258	3.242	0.00119	0.738	0.023	31.452	3.99e-217
F32.10	Depressive episode - Moderate depressive episode - with somatic symptoms	G47	Sleep disorders	0.684	0.14	4.884	1.04e-06	0.905	0.029	31.451	4.08e-217
M75.1	Shoulder lesions - Rotator cuff syndrome	M42	Spinal osteochondrosis	0.604	0.163	3.701	0.000215	0.657	0.021	31.45	4.23e-217
M24	Other specific joint derangements	M77	Other enthesopathies	0.606	0.146	4.153	3.29e-05	0.613	0.019	31.446	4.82e-217
M50	Cervical disc disorders	R42	Dizziness and giddiness	0.465	0.105	4.411	1.03e-05	0.613	0.02	31.439	5.95e-217
N20.0	Calculus of kidney and ureter - Calculus of kidney	N39	Other disorders of urinary system	0.281	0.112	2.51	0.0121	0.863	0.027	31.436	6.61e-217
M79	Other soft tissue disorders (NEC)	M54.6	Dorsalgia - Pain in thoracic spine	0.816	0.141	5.783	7.36e-09	0.596	0.019	31.433	7.09e-217
N30	Cystitis	R10.2	Abdominal and pelvic pain - Pelvic and perineal pain	0.639	0.154	4.141	3.45e-05	0.711	0.023	31.428	8.28e-217
M65	Synovitis and tenosynovitis	M21	Other acquired deformities of limbs	0.666	0.271	2.458	0.014	0.632	0.02	31.426	8.8e-217
G56.0	Mononeuropathies of upper limb - Carpal tunnel syndrome	I11	Hypertensive heart disease	0.246	0.05	4.899	9.64e-07	0.578	0.018	31.423	9.97e-217
M23	Internal derangement of knee	S93	Dislocation, sprain and strain of joints and ligaments at ankle and foot level	0.351	0.086	4.08	4.49e-05	0.488	0.016	31.422	1.01e-216
L85	Other epidermal thickening	L84	Corns and callosities	0.941	0.32	2.943	0.00325	1.06	0.034	31.419	1.12e-216
Z48.0	Other surgical follow-up care - Attention to surgical dressings and sutures	M23.2	Internal derangement of knee - Derangement of meniscus due to old tear or injury	0.87	0.199	4.376	1.21e-05	0.573	0.018	31.412	1.38e-216
F41.9	Other anxiety disorders - Anxiety disorderunspecified	G47.9	Sleep disorders - Sleep disorderunspecified	0.553	0.202	2.742	0.0061	1.182	0.038	31.407	1.63e-216
M51.1	Other intervertebral disc disorders - Lumbar and other intervertebral disc disorders with radiculopathy (G55.1*)	H52	Disorders of refraction and accommodation	0.234	0.07	3.346	0.00082	0.438	0.014	31.404	1.77e-216
M50	Cervical disc disorders	M21	Other acquired deformities of limbs	0.303	0.113	2.692	0.0071	0.577	0.018	31.404	1.77e-216
Z48.0	Other surgical follow-up care - Attention to surgical dressings and sutures	L03	Cellulitis	0.899	0.21	4.278	1.89e-05	0.542	0.017	31.404	1.79e-216
N30.2	Cystitis - Other chronic cystitis	R10	Abdominal and pelvic pain	0.734	0.172	4.26	2.05e-05	0.74	0.024	31.402	1.93e-216
I11.9	Hypertensive heart disease - Hypertensive heart disease without (congestive) heart failure	M48	Other spondylopathies	0.284	0.067	4.243	2.21e-05	0.75	0.024	31.398	2.13e-216
M79	Other soft tissue disorders (NEC)	S80	Superficial injury of lower leg	0.512	0.12	4.266	1.99e-05	0.451	0.014	31.395	2.39e-216
S40	Superficial injury of shoulder and upper arm	S80.0	Superficial injury of lower leg - Contusion of knee	0.655	0.2	3.267	0.00109	0.895	0.029	31.395	2.4e-216
K80	Cholelithiasis	K76.0	Other diseases of liver - Fatty (change of) liver (NEC), Nonalcoholic fatty liver disease [NAFLD]	0.495	0.182	2.725	0.00644	0.984	0.031	31.391	2.66e-216
I50	Heart failure	I70	Atherosclerosis	0.721	0.148	4.883	1.04e-06	0.918	0.029	31.391	2.71e-216
D23.5	Other benign neoplasms of skin - Skin of trunk	D22.7	Melanocytic naevinaevus - Melanocytic naevi of lower limb, including hip	0.784	0.194	4.051	5.1e-05	0.987	0.031	31.387	3.01e-216
J01	Acute sinusitis	M77	Other enthesopathies	0.492	0.087	5.658	1.53e-08	0.366	0.012	31.383	3.4e-216
R10.3	Abdominal and pelvic pain - Pain localized to other parts of lower abdomen	M54.1	Dorsalgia - Radiculopathy	0.525	0.093	5.667	1.46e-08	0.573	0.018	31.382	3.51e-216
J35.0	Chronic diseases of tonsils and adenoids - Chronic tonsillitis	I42	Cardiomyopathy	0.315	0.123	2.563	0.0104	0.773	0.025	31.378	4.09e-216
K30	Functional dyspepsia	R42	Dizziness and giddiness	0.371	0.104	3.564	0.000366	0.514	0.016	31.376	4.31e-216
J45	Asthma	G44	Other headache syndromes	0.423	0.064	6.66	2.74e-11	0.497	0.016	31.374	4.53e-216
M21.4	Other acquired deformities of limbs - Flat foot [pes planus] (acquired)	M47.2	Spondylosis - Other spondylosis with radiculopathy	0.41	0.189	2.167	0.0302	0.818	0.026	31.371	5.08e-216
M79	Other soft tissue disorders (NEC)	F43	Reaction to severe stress, and adjustment disorders	0.769	0.113	6.829	8.56e-12	0.452	0.014	31.37	5.26e-216
S60.0	Superficial injury of wrist and hand - Contusion of finger(s) without damage to nail Contusion of finger(s) NOS	S00	Superficial injury of head	0.726	0.17	4.268	1.97e-05	0.692	0.022	31.367	5.7e-216
L60	Nail disorders	L30	Other dermatitis	0.452	0.108	4.189	2.8e-05	0.505	0.016	31.366	5.81e-216
K58	Irritable bowel syndrome	F41.9	Other anxiety disorders - Anxiety disorderunspecified	0.569	0.126	4.531	5.88e-06	0.768	0.024	31.364	6.31e-216
R07	Pain in throat and chest	Z71.1	Persons encountering health services for other counselling and medical advice (NEC) - Person with feared complaint in whom no diagnosis is made	0.996	0.256	3.885	0.000102	0.536	0.017	31.359	7.26e-216
F45.3	Somatoform disorders - Somatoform autonomic dysfunction	F41.0	Other anxiety disorders - Panic disorder [episodic paroxysmal anxiety]	0.741	0.239	3.103	0.00191	0.972	0.031	31.359	7.31e-216
K21	Gastro-oesophageal reflux disease	G50.0	Disorders of trigeminal nerve - Trigeminal neuralgia	0.857	0.18	4.759	1.94e-06	0.782	0.025	31.358	7.59e-216
H04.1	Disorders of lacrimal system - Other disorders of lacrimal gland	K21	Gastro-oesophageal reflux disease	0.487	0.14	3.469	0.000523	0.642	0.02	31.358	7.67e-216
S90	Superficial injury of ankle and foot	W00	Fall on same level involving ice and snow	0.905	0.18	5.035	4.79e-07	0.621	0.02	31.355	8.43e-216
M41	Scoliosis	K21	Gastro-oesophageal reflux disease	0.38	0.085	4.454	8.41e-06	0.457	0.015	31.353	8.8e-216
M54.2	Dorsalgia - Cervicalgia	G43.0	Migraine - Migraine without aura [common migraine]	0.513	0.104	4.942	7.75e-07	0.762	0.024	31.346	1.1e-215
M06	Other rheumatoid arthritis	M17.0	Gonarthrosis [arthrosis of knee] - Primary gonarthrosis, bilateral	0.362	0.133	2.734	0.00626	0.793	0.025	31.346	1.1e-215
J20.9	Acute bronchitis - Acute bronchitisunspecified	M25	Other joint disorders (NEC)	0.486	0.106	4.569	4.89e-06	0.333	0.011	31.339	1.39e-215
F06	Other mental disorders due to brain damage and dysfunction and to physical disease	G44	Other headache syndromes	0.683	0.262	2.608	0.00911	0.931	0.03	31.339	1.39e-215
J30.0	Vasomotor and allergic rhinitis - Vasomotor rhinitis	H65.0	Nonsuppurative otitis media - Acute serous otitis media	0.385	0.1	3.846	0.00012	0.608	0.019	31.335	1.55e-215
J02	Acute pharyngitis	H92	Otalgia and effusion of ear	0.838	0.162	5.185	2.16e-07	0.485	0.015	31.334	1.6e-215
J45	Asthma	L20.8	Atopic dermatitis - Other atopic dermatitis	0.407	0.095	4.285	1.83e-05	0.869	0.028	31.332	1.69e-215
M21.4	Other acquired deformities of limbs - Flat foot [pes planus] (acquired)	B35	Dermatophytosis	0.442	0.083	5.348	8.9e-08	0.456	0.015	31.33	1.84e-215
I10	Essential (primary) hypertension	M17.1	Gonarthrosis [arthrosis of knee] - Other primary gonarthrosis	0.253	0.065	3.857	0.000115	0.52	0.017	31.328	1.93e-215
S82	Fracture of lower leg, including ankle	W17	Other fall from one level to another	0.673	0.239	2.821	0.00478	1.099	0.035	31.319	2.55e-215
M54.5	Dorsalgia - Low back pain	M75.8	Shoulder lesions - Other shoulder lesions	0.542	0.112	4.849	1.24e-06	0.687	0.022	31.317	2.77e-215
M50	Cervical disc disorders	H52	Disorders of refraction and accommodation	0.421	0.094	4.462	8.1e-06	0.553	0.018	31.315	2.88e-215
M06	Other rheumatoid arthritis	J35.0	Chronic diseases of tonsils and adenoids - Chronic tonsillitis	0.363	0.118	3.071	0.00213	0.708	0.023	31.312	3.19e-215
Z96.1	Presence of other functional implants - Presence of intraocular lens	H52	Disorders of refraction and accommodation	0.438	0.1	4.368	1.26e-05	0.813	0.026	31.31	3.42e-215
R06.5	Abnormalities of breathing - Mouth breathing Snoring	K21	Gastro-oesophageal reflux disease	0.267	0.092	2.905	0.00367	0.71	0.023	31.307	3.71e-215
I84	Haemorrhoids	B35	Dermatophytosis	0.458	0.073	6.289	3.19e-10	0.387	0.012	31.299	4.8e-215
M24	Other specific joint derangements	M13	Other arthritis	0.832	0.277	3.001	0.00269	0.692	0.022	31.294	5.68e-215
Z71.1	Persons encountering health services for other counselling and medical advice (NEC) - Person with feared complaint in whom no diagnosis is made	J06.9	Acute upper respiratory infections of multiple and unspecified sites - Acute upper respiratory infectionunspecified	0.71	0.225	3.155	0.00161	0.501	0.016	31.288	6.73e-215
R10	Abdominal and pelvic pain	Z76.0	Persons encountering health services in other circumstances - Issue of repeat prescription	0.921	0.362	2.543	0.011	0.329	0.011	31.285	7.55e-215
K21.0	Gastro-oesophageal reflux disease - Gastro-oesophageal reflux disease with oesophagitis	M47	Spondylosis	0.592	0.121	4.909	9.18e-07	0.65	0.021	31.276	9.75e-215
S62	Fracture at wrist and hand level	S63.6	Dislocation, sprain and strain of joints and ligaments at wrist and hand level - Sprain and strain of finger(s)	0.64	0.22	2.911	0.00361	0.979	0.031	31.276	9.96e-215
J30.0	Vasomotor and allergic rhinitis - Vasomotor rhinitis	K58.0	Irritable bowel syndrome - Irritable bowel syndrome with diarrhoea	0.647	0.114	5.685	1.31e-08	0.765	0.024	31.272	1.11e-214
J01.0	Acute sinusitis - Acute maxillary sinusitis	R10.4	Abdominal and pelvic pain - Other and unspecified abdominal pain	0.587	0.109	5.407	6.4e-08	0.433	0.014	31.268	1.27e-214
M54.1	Dorsalgia - Radiculopathy	J20.9	Acute bronchitis - Acute bronchitisunspecified	0.418	0.104	4.032	5.53e-05	0.401	0.013	31.266	1.37e-214
J45.8	Asthma - Mixed asthma	J31.0	Chronic rhinitis, nasopharyngitis and pharyngitis - Chronic rhinitis	0.351	0.122	2.873	0.00406	0.882	0.028	31.261	1.61e-214
H93.1	Other disorders of ear (NEC) - Tinnitus	J34	Other disorders of nose and nasal sinuses	0.553	0.121	4.588	4.47e-06	0.64	0.02	31.256	1.85e-214
M21	Other acquired deformities of limbs	M47.2	Spondylosis - Other spondylosis with radiculopathy	0.368	0.184	2.004	0.0451	0.779	0.025	31.253	2.04e-214
Z03.8	Medical observation and evaluation for suspected diseases and conditions - Observation for other suspected diseases and conditions	R07.4	Pain in throat and chest - Chest painunspecified	0.845	0.195	4.325	1.52e-05	0.602	0.019	31.249	2.27e-214
J32.0	Chronic sinusitis - Chronic maxillary sinusitis	J00	Acute nasopharyngitis [common cold]	0.455	0.198	2.299	0.0215	0.789	0.025	31.246	2.5e-214
N30	Cystitis	G47	Sleep disorders	0.592	0.075	7.854	4.02e-15	0.413	0.013	31.242	2.91e-214
F41.9	Other anxiety disorders - Anxiety disorderunspecified	I49.9	Other cardiac arrhythmias - Cardiac arrhythmiaunspecified	0.974	0.235	4.152	3.29e-05	0.945	0.03	31.234	3.68e-214
F45.3	Somatoform disorders - Somatoform autonomic dysfunction	F32	Depressive episode	0.805	0.231	3.479	0.000503	0.566	0.018	31.233	3.8e-214
R07	Pain in throat and chest	J31.2	Chronic rhinitis, nasopharyngitis and pharyngitis - Chronic pharyngitis	0.759	0.229	3.316	0.000913	0.692	0.022	31.231	4.03e-214
G47.3	Sleep disorders - Sleep apnoea	J30.3	Vasomotor and allergic rhinitis - Other allergic rhinitis	0.362	0.112	3.241	0.00119	0.903	0.029	31.221	5.48e-214
M50	Cervical disc disorders	J35	Chronic diseases of tonsils and adenoids	0.389	0.098	3.987	6.7e-05	0.531	0.017	31.22	5.63e-214
M42.1	Spinal osteochondrosis - Adult osteochondrosis of spine	F45	Somatoform disorders	0.906	0.178	5.1	3.4e-07	0.589	0.019	31.215	6.68e-214
K58.9	Irritable bowel syndrome - Irritable bowel syndrome without diarrhoea	G44	Other headache syndromes	0.482	0.106	4.566	4.97e-06	0.764	0.024	31.213	7.12e-214
L84	Corns and callosities	B35.3	Dermatophytosis - Tinea pedis	0.512	0.137	3.728	0.000193	0.873	0.028	31.21	7.83e-214
M75.8	Shoulder lesions - Other shoulder lesions	G56	Mononeuropathies of upper limb	0.686	0.114	6	1.97e-09	0.784	0.025	31.205	9.25e-214
M15.0	Polyarthrosis - Primary generalized (osteo)arthrosis	M50.1	Cervical disc disorders - Cervical disc disorder with radiculopathy	0.719	0.163	4.422	9.78e-06	0.854	0.027	31.203	9.57e-214
K44	Diaphragmatic hernia	R10.4	Abdominal and pelvic pain - Other and unspecified abdominal pain	0.563	0.155	3.637	0.000276	0.878	0.028	31.203	9.68e-214
M19.0	Other arthrosis - Primary arthrosis of other joints	R52.2	Pain (NEC) - Other chronic pain	0.787	0.191	4.111	3.94e-05	0.967	0.031	31.203	9.85e-214
Z03.9	Medical observation and evaluation for suspected diseases and conditions - Observation for suspected disease or conditionunspecified	J06.9	Acute upper respiratory infections of multiple and unspecified sites - Acute upper respiratory infectionunspecified	0.765	0.23	3.332	0.000863	0.39	0.012	31.199	1.1e-213
K30	Functional dyspepsia	M54.1	Dorsalgia - Radiculopathy	0.535	0.094	5.66	1.51e-08	0.433	0.014	31.195	1.25e-213
M25.5	Other joint disorders (NEC) - Pain in joint	R52.2	Pain (NEC) - Other chronic pain	0.588	0.147	4.002	6.29e-05	0.726	0.023	31.191	1.42e-213
I84	Haemorrhoids	L30	Other dermatitis	0.336	0.087	3.86	0.000113	0.412	0.013	31.186	1.66e-213
A63	Other predominantly sexually transmitted diseases (NEC)	Z03.8	Medical observation and evaluation for suspected diseases and conditions - Observation for other suspected diseases and conditions	0.465	0.157	2.963	0.00305	0.52	0.017	31.184	1.77e-213
H10	Conjunctivitis	F41	Other anxiety disorders	0.495	0.069	7.174	7.29e-13	0.345	0.011	31.183	1.83e-213
G50	Disorders of trigeminal nerve	F45	Somatoform disorders	0.812	0.202	4.021	5.8e-05	0.717	0.023	31.18	1.99e-213
F32	Depressive episode	J31	Chronic rhinitis, nasopharyngitis and pharyngitis	0.369	0.086	4.271	1.95e-05	0.444	0.014	31.18	2.01e-213
R07	Pain in throat and chest	J01	Acute sinusitis	0.699	0.106	6.595	4.26e-11	0.37	0.012	31.179	2.05e-213
F33.11	Recurrent depressive disorder - Recurrent depressive disorder, current episode moderate - without somatic symptoms	G44	Other headache syndromes	0.419	0.098	4.28	1.87e-05	0.816	0.026	31.179	2.08e-213
M54	Dorsalgia	W01	Fall on same level from slipping, tripping and stumbling	0.255	0.063	4.076	4.58e-05	0.339	0.011	31.178	2.1e-213
L23	Allergic contact dermatitis	H10.1	Conjunctivitis - Acute atopic conjunctivitis	0.398	0.138	2.885	0.00391	0.703	0.023	31.176	2.25e-213
Z04	Examination and observation for other reasons	D22	Melanocytic naevinaevus	0.397	0.167	2.373	0.0177	0.543	0.017	31.175	2.32e-213
N20.0	Calculus of kidney and ureter - Calculus of kidney	R10	Abdominal and pelvic pain	0.476	0.088	5.405	6.47e-08	0.803	0.026	31.174	2.4e-213
I20	Angina pectoris	M51.1	Other intervertebral disc disorders - Lumbar and other intervertebral disc disorders with radiculopathy (G55.1*)	0.429	0.097	4.446	8.74e-06	0.553	0.018	31.174	2.41e-213
M51	Other intervertebral disc disorders	Z03.8	Medical observation and evaluation for suspected diseases and conditions - Observation for other suspected diseases and conditions	0.592	0.101	5.885	3.99e-09	0.398	0.013	31.172	2.54e-213
M79	Other soft tissue disorders (NEC)	M53	Other dorsopathies (NEC)	0.779	0.174	4.474	7.67e-06	0.715	0.023	31.164	3.26e-213
M54.8	Dorsalgia - Other dorsalgia	M47	Spondylosis	0.919	0.236	3.893	9.91e-05	0.746	0.024	31.158	3.93e-213
M54	Dorsalgia	R05	Cough	0.456	0.119	3.85	0.000118	0.434	0.014	31.155	4.32e-213
I11.9	Hypertensive heart disease - Hypertensive heart disease without (congestive) heart failure	G56.0	Mononeuropathies of upper limb - Carpal tunnel syndrome	0.268	0.056	4.827	1.39e-06	0.573	0.018	31.151	4.87e-213
M54.2	Dorsalgia - Cervicalgia	M54.9	Dorsalgia - Dorsalgiaunspecified	0.79	0.204	3.863	0.000112	0.626	0.02	31.15	5.11e-213
M54.2	Dorsalgia - Cervicalgia	J20.9	Acute bronchitis - Acute bronchitisunspecified	0.425	0.113	3.768	0.000164	0.407	0.013	31.145	5.91e-213
R52	Pain (NEC)	M75.0	Shoulder lesions - Adhesive capsulitis of shoulder	0.698	0.178	3.927	8.59e-05	0.809	0.026	31.139	7.11e-213
D50	Iron deficiency anaemia	K29	Gastritis and duodenitis	0.143	0.072	1.983	0.0474	0.393	0.013	31.138	7.33e-213
N60	Benign mammary dysplasia	R10	Abdominal and pelvic pain	0.581	0.093	6.261	3.82e-10	0.485	0.016	31.135	8.1e-213
Z71.3	Persons encountering health services for other counselling and medical advice (NEC) - Dietary counselling and surveillance	I10	Essential (primary) hypertension	0.591	0.105	5.636	1.74e-08	0.984	0.032	31.125	1.11e-212
M50	Cervical disc disorders	K30	Functional dyspepsia	0.746	0.136	5.495	3.91e-08	0.543	0.017	31.122	1.23e-212
K58.0	Irritable bowel syndrome - Irritable bowel syndrome with diarrhoea	R10.3	Abdominal and pelvic pain - Pain localized to other parts of lower abdomen	0.383	0.122	3.148	0.00165	0.863	0.028	31.121	1.27e-212
D22.5	Melanocytic naevinaevus - Melanocytic naevi of trunk	Z25.1	Need for immunization against other single viral diseases - Need for immunization against influenza	0.344	0.075	4.582	4.6e-06	0.39	0.013	31.113	1.6e-212
R51	Headache	M42.1	Spinal osteochondrosis - Adult osteochondrosis of spine	0.77	0.143	5.375	7.67e-08	0.574	0.018	31.112	1.66e-212
H52.0	Disorders of refraction and accommodation - Hypermetropia	M47	Spondylosis	0.247	0.086	2.885	0.00391	0.512	0.016	31.109	1.85e-212
J35.0	Chronic diseases of tonsils and adenoids - Chronic tonsillitis	H52	Disorders of refraction and accommodation	0.341	0.092	3.688	0.000226	0.34	0.011	31.104	2.11e-212
M54.2	Dorsalgia - Cervicalgia	H52	Disorders of refraction and accommodation	0.461	0.099	4.654	3.25e-06	0.4	0.013	31.104	2.16e-212
B00	Herpesviral [herpes simplex] infections	J30	Vasomotor and allergic rhinitis	0.43	0.094	4.556	5.21e-06	0.433	0.014	31.096	2.69e-212
D23.4	Other benign neoplasms of skin - Skin of scalp and neck	L72	Follicular cysts of skin and subcutaneous tissue	0.341	0.111	3.06	0.00221	0.92	0.03	31.095	2.78e-212
N64	Other disorders of breast	M79	Other soft tissue disorders (NEC)	0.656	0.126	5.193	2.06e-07	0.457	0.015	31.093	2.95e-212
J45.8	Asthma - Mixed asthma	G47	Sleep disorders	0.283	0.073	3.878	0.000105	0.637	0.02	31.091	3.15e-212
M94	Other disorders of cartilage	S80.0	Superficial injury of lower leg - Contusion of knee	0.678	0.16	4.241	2.23e-05	0.97	0.031	31.09	3.3e-212
L60	Nail disorders	B07	Viral warts	0.412	0.118	3.494	0.000476	0.611	0.02	31.087	3.61e-212
M41	Scoliosis	R52.2	Pain (NEC) - Other chronic pain	0.325	0.155	2.097	0.036	0.858	0.028	31.085	3.84e-212
M54	Dorsalgia	S93	Dislocation, sprain and strain of joints and ligaments at ankle and foot level	0.336	0.068	4.97	6.7e-07	0.398	0.013	31.085	3.9e-212
M42.1	Spinal osteochondrosis - Adult osteochondrosis of spine	J30	Vasomotor and allergic rhinitis	0.492	0.116	4.225	2.39e-05	0.505	0.016	31.084	3.98e-212
R30	Pain associated with micturition	R10.2	Abdominal and pelvic pain - Pelvic and perineal pain	0.757	0.295	2.566	0.0103	1.253	0.04	31.082	4.23e-212
M77.4	Other enthesopathies - Metatarsalgia	M25	Other joint disorders (NEC)	0.505	0.154	3.278	0.00105	0.895	0.029	31.081	4.31e-212
I84	Haemorrhoids	N64.4	Other disorders of breast - Mastodynia	0.795	0.134	5.953	2.64e-09	0.619	0.02	31.081	4.39e-212
E66	Obesity	M54.5	Dorsalgia - Low back pain	0.254	0.048	5.263	1.42e-07	0.391	0.013	31.078	4.77e-212
K21	Gastro-oesophageal reflux disease	N31	Neuromuscular dysfunction of bladder (NEC)	0.732	0.173	4.24	2.24e-05	0.706	0.023	31.077	4.96e-212
M79.2	Other soft tissue disorders (NEC) - Neuralgia and neuritisunspecified	B34	Viral infection of unspecified site	0.739	0.134	5.524	3.31e-08	0.442	0.014	31.073	5.63e-212
W17	Other fall from one level to another	S90	Superficial injury of ankle and foot	0.384	0.152	2.521	0.0117	0.834	0.027	31.072	5.78e-212
M79.2	Other soft tissue disorders (NEC) - Neuralgia and neuritisunspecified	G56	Mononeuropathies of upper limb	0.488	0.087	5.591	2.25e-08	0.556	0.018	31.071	5.9e-212
M79	Other soft tissue disorders (NEC)	F41.9	Other anxiety disorders - Anxiety disorderunspecified	0.765	0.119	6.453	1.1e-10	0.572	0.018	31.055	9.66e-212
G58	Other mononeuropathies	R10.4	Abdominal and pelvic pain - Other and unspecified abdominal pain	0.851	0.18	4.738	2.15e-06	0.711	0.023	31.055	9.72e-212
R10	Abdominal and pelvic pain	M50.1	Cervical disc disorders - Cervical disc disorder with radiculopathy	0.784	0.112	6.987	2.81e-12	0.596	0.019	31.049	1.17e-211
I11.9	Hypertensive heart disease - Hypertensive heart disease without (congestive) heart failure	M54	Dorsalgia	0.341	0.049	7.022	2.18e-12	0.495	0.016	31.045	1.33e-211
J30.0	Vasomotor and allergic rhinitis - Vasomotor rhinitis	Z71.8	Persons encountering health services for other counselling and medical advice (NEC) - Other specified counselling	0.627	0.151	4.153	3.28e-05	0.459	0.015	31.045	1.33e-211
R06	Abnormalities of breathing	F41	Other anxiety disorders	0.344	0.081	4.27	1.95e-05	0.608	0.02	31.041	1.51e-211
I11.9	Hypertensive heart disease - Hypertensive heart disease without (congestive) heart failure	N18	Chronic kidney disease	0.519	0.119	4.372	1.23e-05	1.161	0.037	31.041	1.52e-211
W10	Fall on and from stairs and steps	S52	Fracture of forearm	0.535	0.159	3.36	0.000779	0.807	0.026	31.031	2.07e-211
I50	Heart failure	M10.9	Gout - Goutunspecified	0.61	0.197	3.103	0.00192	1.123	0.036	31.028	2.27e-211
K29	Gastritis and duodenitis	I49.4	Other cardiac arrhythmias - Other and unspecified premature depolarization	0.509	0.101	5.06	4.18e-07	0.559	0.018	31.027	2.34e-211
M16	Coxarthrosis [arthrosis of hip]	M79.1	Other soft tissue disorders (NEC) - Myalgia	0.466	0.116	4.015	5.94e-05	0.55	0.018	31.02	2.93e-211
I11.9	Hypertensive heart disease - Hypertensive heart disease without (congestive) heart failure	F41	Other anxiety disorders	0.245	0.051	4.849	1.24e-06	0.488	0.016	31.016	3.25e-211
S92	Fracture of foot, except ankle	W10.01	Fall on and from stairs and steps - Home, While engaged in leisure activity	0.53	0.226	2.345	0.019	1.071	0.035	31.015	3.39e-211
M51	Other intervertebral disc disorders	K58	Irritable bowel syndrome	0.367	0.083	4.426	9.6e-06	0.548	0.018	31.01	3.96e-211
J01.0	Acute sinusitis - Acute maxillary sinusitis	H92	Otalgia and effusion of ear	0.589	0.162	3.635	0.000278	0.551	0.018	31.008	4.15e-211
K21.0	Gastro-oesophageal reflux disease - Gastro-oesophageal reflux disease with oesophagitis	R52.2	Pain (NEC) - Other chronic pain	0.964	0.213	4.528	5.94e-06	0.907	0.029	31.007	4.32e-211
R07	Pain in throat and chest	M54.1	Dorsalgia - Radiculopathy	0.691	0.121	5.731	1e-08	0.436	0.014	31.006	4.44e-211
H92.0	Otalgia and effusion of ear - Otalgia	G44	Other headache syndromes	0.504	0.132	3.831	0.000128	0.553	0.018	31.006	4.44e-211
K21	Gastro-oesophageal reflux disease	K57.3	Diverticular disease of intestine - Diverticular disease of large intestine without perforation or abscess	0.482	0.088	5.459	4.8e-08	0.882	0.028	31.003	4.96e-211
Z48	Other surgical follow-up care	L02.2	Cutaneous abscess, furuncle and carbuncle - Cutaneous abscess, furuncle and carbuncle of trunk	0.47	0.225	2.087	0.0369	0.835	0.027	31.002	4.99e-211
N30	Cystitis	N39.3	Other disorders of urinary system - Stress incontinence	0.487	0.107	4.534	5.78e-06	0.855	0.028	31.002	5.08e-211
M15	Polyarthrosis	M77.0	Other enthesopathies - Medial epicondylitis	0.497	0.156	3.178	0.00148	0.924	0.03	31	5.41e-211
M17.0	Gonarthrosis [arthrosis of knee] - Primary gonarthrosis, bilateral	R52.2	Pain (NEC) - Other chronic pain	0.416	0.135	3.08	0.00207	0.884	0.029	30.998	5.78e-211
N18	Chronic kidney disease	E11	Type 2 diabetes mellitus	0.608	0.135	4.499	6.82e-06	0.978	0.032	30.997	6.01e-211
G44	Other headache syndromes	M77.1	Other enthesopathies - Lateral epicondylitis	0.657	0.087	7.542	4.63e-14	0.575	0.019	30.995	6.33e-211
K21.9	Gastro-oesophageal reflux disease - Gastro-oesophageal reflux disease without oesophagitis	M47.8	Spondylosis - Other spondylosis	0.696	0.146	4.755	1.98e-06	0.657	0.021	30.994	6.42e-211
K29	Gastritis and duodenitis	M53	Other dorsopathies (NEC)	0.705	0.153	4.617	3.9e-06	0.725	0.023	30.99	7.39e-211
R10	Abdominal and pelvic pain	K44.9	Diaphragmatic hernia - Diaphragmatic hernia without obstruction or gangrene	0.415	0.127	3.269	0.00108	0.908	0.029	30.985	8.62e-211
G47.3	Sleep disorders - Sleep apnoea	Z09	Follow-up examination after treatment for conditions other than malignant neoplasms	0.586	0.122	4.82	1.44e-06	0.703	0.023	30.984	8.95e-211
R10	Abdominal and pelvic pain	D23	Other benign neoplasms of skin	0.372	0.067	5.539	3.05e-08	0.342	0.011	30.981	9.73e-211
J30.0	Vasomotor and allergic rhinitis - Vasomotor rhinitis	B37	Candidiasis	0.537	0.082	6.586	4.52e-11	0.459	0.015	30.979	1.04e-210
M79	Other soft tissue disorders (NEC)	N39.0	Other disorders of urinary system - Urinary tract infection, site not specified	0.587	0.144	4.068	4.73e-05	0.431	0.014	30.977	1.11e-210
M54.8	Dorsalgia - Other dorsalgia	M48	Other spondylopathies	0.576	0.179	3.219	0.00129	0.935	0.03	30.975	1.19e-210
H10	Conjunctivitis	B34	Viral infection of unspecified site	0.61	0.119	5.112	3.18e-07	0.299	0.01	30.972	1.3e-210
M54	Dorsalgia	Z76	Persons encountering health services in other circumstances	0.809	0.159	5.091	3.57e-07	0.316	0.01	30.969	1.39e-210
R07	Pain in throat and chest	J06	Acute upper respiratory infections of multiple and unspecified sites	0.484	0.112	4.311	1.62e-05	0.489	0.016	30.968	1.47e-210
I49	Other cardiac arrhythmias	M54.1	Dorsalgia - Radiculopathy	0.369	0.084	4.376	1.21e-05	0.417	0.013	30.966	1.55e-210
J01	Acute sinusitis	M54.1	Dorsalgia - Radiculopathy	0.466	0.085	5.455	4.9e-08	0.369	0.012	30.963	1.69e-210
S60	Superficial injury of wrist and hand	S92	Fracture of foot, except ankle	0.683	0.135	5.072	3.93e-07	0.578	0.019	30.963	1.72e-210
J01.0	Acute sinusitis - Acute maxillary sinusitis	J45	Asthma	0.597	0.098	6.072	1.27e-09	0.515	0.017	30.962	1.77e-210
N64	Other disorders of breast	N30	Cystitis	0.607	0.106	5.718	1.08e-08	0.458	0.015	30.959	1.92e-210
K58	Irritable bowel syndrome	J35	Chronic diseases of tonsils and adenoids	0.646	0.084	7.722	1.15e-14	0.512	0.017	30.958	1.96e-210
R10	Abdominal and pelvic pain	J06.9	Acute upper respiratory infections of multiple and unspecified sites - Acute upper respiratory infectionunspecified	0.624	0.089	7.032	2.04e-12	0.303	0.01	30.957	2.03e-210
R07	Pain in throat and chest	K58.9	Irritable bowel syndrome - Irritable bowel syndrome without diarrhoea	0.76	0.144	5.264	1.41e-07	0.76	0.025	30.956	2.12e-210
J31	Chronic rhinitis, nasopharyngitis and pharyngitis	J04.1	Acute laryngitis and tracheitis - Acute tracheitis	0.84	0.38	2.207	0.0273	0.567	0.018	30.952	2.4e-210
J04	Acute laryngitis and tracheitis	M51	Other intervertebral disc disorders	0.548	0.095	5.799	6.69e-09	0.381	0.012	30.952	2.42e-210
R10.1	Abdominal and pelvic pain - Pain localized to upper abdomen	F41	Other anxiety disorders	0.745	0.136	5.47	4.49e-08	0.586	0.019	30.95	2.55e-210
M21.4	Other acquired deformities of limbs - Flat foot [pes planus] (acquired)	M54.2	Dorsalgia - Cervicalgia	0.342	0.104	3.276	0.00105	0.491	0.016	30.949	2.64e-210
M79	Other soft tissue disorders (NEC)	M76	Enthesopathies of lower limb, excluding foot	0.647	0.169	3.835	0.000126	0.65	0.021	30.945	2.97e-210
R10.4	Abdominal and pelvic pain - Other and unspecified abdominal pain	K80.2	Cholelithiasis - Calculus of gallbladder without cholecystitis	0.397	0.111	3.594	0.000326	0.662	0.021	30.943	3.11e-210
M54	Dorsalgia	S80	Superficial injury of lower leg	0.456	0.09	5.076	3.86e-07	0.498	0.016	30.94	3.42e-210
G44.2	Other headache syndromes - Tension-type headache	H52	Disorders of refraction and accommodation	0.228	0.078	2.939	0.00329	0.459	0.015	30.935	4.09e-210
J45	Asthma	L23	Allergic contact dermatitis	0.394	0.079	4.984	6.24e-07	0.446	0.014	30.929	4.8e-210
W00.41	Fall on same level involving ice and snow - Street and highway, While engaged in leisure activity	S93.4	Dislocation, sprain and strain of joints and ligaments at ankle and foot level - Sprain and strain of ankle	0.381	0.141	2.708	0.00678	0.942	0.03	30.929	4.83e-210
K21.9	Gastro-oesophageal reflux disease - Gastro-oesophageal reflux disease without oesophagitis	B34	Viral infection of unspecified site	0.61	0.12	5.1	3.4e-07	0.421	0.014	30.926	5.28e-210
M21	Other acquired deformities of limbs	M43	Other deforming dorsopathies	0.557	0.16	3.483	0.000496	0.81	0.026	30.926	5.4e-210
E66	Obesity	M48	Other spondylopathies	0.263	0.051	5.144	2.69e-07	0.701	0.023	30.926	5.42e-210
G58	Other mononeuropathies	M79.1	Other soft tissue disorders (NEC) - Myalgia	0.69	0.191	3.605	0.000312	0.734	0.024	30.919	6.54e-210
M24.5	Other specific joint derangements - Contracture of joint	S52	Fracture of forearm	0.578	0.203	2.851	0.00436	1.061	0.034	30.915	7.56e-210
M79.2	Other soft tissue disorders (NEC) - Neuralgia and neuritisunspecified	F45	Somatoform disorders	0.716	0.121	5.932	2.99e-09	0.521	0.017	30.914	7.69e-210
M79	Other soft tissue disorders (NEC)	M54.4	Dorsalgia - Lumbago with sciatica	0.687	0.11	6.255	3.96e-10	0.527	0.017	30.914	7.74e-210
S92.5	Fracture of foot, except ankle - Fracture of other toe	S90	Superficial injury of ankle and foot	0.637	0.203	3.148	0.00165	0.925	0.03	30.911	8.4e-210
W22	Striking against or struck by other objects	M25	Other joint disorders (NEC)	0.618	0.085	7.304	2.8e-13	0.4	0.013	30.91	8.83e-210
J20	Acute bronchitis	G56.0	Mononeuropathies of upper limb - Carpal tunnel syndrome	0.504	0.074	6.81	9.79e-12	0.465	0.015	30.909	8.91e-210
K58	Irritable bowel syndrome	N39	Other disorders of urinary system	0.429	0.094	4.585	4.54e-06	0.533	0.017	30.909	9.16e-210
J06	Acute upper respiratory infections of multiple and unspecified sites	R10.4	Abdominal and pelvic pain - Other and unspecified abdominal pain	0.779	0.109	7.141	9.24e-13	0.471	0.015	30.907	9.49e-210
M15	Polyarthrosis	Z96.6	Presence of other functional implants - Presence of orthopaedic joint implants	0.616	0.116	5.318	1.05e-07	0.906	0.029	30.901	1.16e-209
U07.1	Emergency use of U07 - COVID-19, virus identified	Z03	Medical observation and evaluation for suspected diseases and conditions	0.491	0.138	3.564	0.000366	0.383	0.012	30.901	1.16e-209
M51	Other intervertebral disc disorders	I84	Haemorrhoids	0.373	0.065	5.726	1.03e-08	0.416	0.013	30.895	1.39e-209
J04	Acute laryngitis and tracheitis	B34.9	Viral infection of unspecified site - Viraemia NOS	0.925	0.156	5.929	3.05e-09	0.31	0.01	30.893	1.49e-209
M51	Other intervertebral disc disorders	H52.0	Disorders of refraction and accommodation - Hypermetropia	0.262	0.054	4.83	1.37e-06	0.442	0.014	30.893	1.5e-209
H10	Conjunctivitis	K58	Irritable bowel syndrome	0.437	0.095	4.621	3.81e-06	0.476	0.015	30.892	1.51e-209
R06	Abnormalities of breathing	J30.3	Vasomotor and allergic rhinitis - Other allergic rhinitis	0.43	0.111	3.884	0.000103	0.773	0.025	30.89	1.62e-209
K21.9	Gastro-oesophageal reflux disease - Gastro-oesophageal reflux disease without oesophagitis	F41.1	Other anxiety disorders - Generalized anxiety disorder	0.661	0.116	5.693	1.25e-08	0.838	0.027	30.889	1.69e-209
J45	Asthma	R10	Abdominal and pelvic pain	0.429	0.07	6.126	9.03e-10	0.428	0.014	30.885	1.91e-209
M15	Polyarthrosis	M77.3	Other enthesopathies - Calcaneal spur	0.38	0.101	3.77	0.000164	0.671	0.022	30.885	1.93e-209
M53	Other dorsopathies (NEC)	M75	Shoulder lesions	0.498	0.146	3.41	0.000651	0.762	0.025	30.881	2.12e-209
J20.9	Acute bronchitis - Acute bronchitisunspecified	M25.5	Other joint disorders (NEC) - Pain in joint	0.458	0.108	4.23	2.34e-05	0.333	0.011	30.881	2.18e-209
M51	Other intervertebral disc disorders	M15.8	Polyarthrosis - Other polyarthrosis	0.697	0.219	3.182	0.00146	0.733	0.024	30.874	2.68e-209
L23	Allergic contact dermatitis	J30.1	Vasomotor and allergic rhinitis - Allergic rhinitis due to pollen	0.359	0.101	3.552	0.000383	0.727	0.024	30.868	3.17e-209
A08	Viral and other specified intestinal infections	K29	Gastritis and duodenitis	0.563	0.121	4.663	3.11e-06	0.489	0.016	30.867	3.29e-209
M15	Polyarthrosis	K21.0	Gastro-oesophageal reflux disease - Gastro-oesophageal reflux disease with oesophagitis	0.509	0.119	4.282	1.85e-05	0.638	0.021	30.863	3.71e-209
F06	Other mental disorders due to brain damage and dysfunction and to physical disease	F41.1	Other anxiety disorders - Generalized anxiety disorder	0.927	0.359	2.583	0.00978	1.371	0.044	30.862	3.91e-209
W19	Unspecified fall	S93.4	Dislocation, sprain and strain of joints and ligaments at ankle and foot level - Sprain and strain of ankle	0.46	0.193	2.39	0.0168	0.822	0.027	30.859	4.19e-209
S90.1	Superficial injury of ankle and foot - Contusion of toe(s) without damage to nail	S92.5	Fracture of foot, except ankle - Fracture of other toe	0.902	0.254	3.554	0.000379	1.182	0.038	30.859	4.24e-209
R10	Abdominal and pelvic pain	M19	Other arthrosis	0.545	0.091	5.959	2.54e-09	0.445	0.014	30.858	4.36e-209
J34	Other disorders of nose and nasal sinuses	D23	Other benign neoplasms of skin	0.406	0.082	4.95	7.44e-07	0.416	0.013	30.857	4.57e-209
M75.0	Shoulder lesions - Adhesive capsulitis of shoulder	M47.8	Spondylosis - Other spondylosis	0.578	0.199	2.906	0.00366	0.776	0.025	30.855	4.75e-209
D21	Other benign neoplasms of connective and other soft tissue	D23.4	Other benign neoplasms of skin - Skin of scalp and neck	0.779	0.229	3.4	0.000675	0.966	0.031	30.855	4.76e-209
Z71	Persons encountering health services for other counselling and medical advice (NEC)	J00	Acute nasopharyngitis [common cold]	0.583	0.129	4.501	6.77e-06	0.324	0.01	30.855	4.79e-209
E03.8	Other hypothyroidism - Other specified hypothyroidism	E66.0	Obesity - Obesity due to excess calories	0.116	0.041	2.835	0.00458	0.712	0.023	30.854	4.89e-209
S52.5	Fracture of forearm - Fracture of lower end of radius	S60.2	Superficial injury of wrist and hand - Contusion of other parts of wrist and hand	0.558	0.152	3.677	0.000236	0.956	0.031	30.851	5.35e-209
M70	Soft tissue disorders related to use, overuse and pressure	S80	Superficial injury of lower leg	0.861	0.183	4.705	2.53e-06	0.53	0.017	30.845	6.58e-209
M06	Other rheumatoid arthritis	M79	Other soft tissue disorders (NEC)	0.695	0.156	4.463	8.08e-06	0.627	0.02	30.843	6.91e-209
M54.1	Dorsalgia - Radiculopathy	H52	Disorders of refraction and accommodation	0.293	0.085	3.446	0.000568	0.386	0.013	30.842	7.09e-209
N30.9	Cystitis - Cystitisunspecified	N31	Neuromuscular dysfunction of bladder (NEC)	0.792	0.235	3.372	0.000747	0.916	0.03	30.842	7.16e-209
M54.6	Dorsalgia - Pain in thoracic spine	K21.9	Gastro-oesophageal reflux disease - Gastro-oesophageal reflux disease without oesophagitis	0.804	0.119	6.739	1.6e-11	0.694	0.023	30.84	7.53e-209
Z09.0	Follow-up examination after treatment for conditions other than malignant neoplasms - Follow-up examination after surgery for other conditions	K21.9	Gastro-oesophageal reflux disease - Gastro-oesophageal reflux disease without oesophagitis	0.547	0.113	4.858	1.18e-06	0.556	0.018	30.84	7.69e-209
G58.0	Other mononeuropathies - Intercostal neuropathy	K29	Gastritis and duodenitis	0.545	0.136	4.015	5.96e-05	0.72	0.023	30.84	7.73e-209
M16	Coxarthrosis [arthrosis of hip]	M50.1	Cervical disc disorders - Cervical disc disorder with radiculopathy	0.38	0.099	3.843	0.000122	0.697	0.023	30.838	8.01e-209
M54.1	Dorsalgia - Radiculopathy	Z76.0	Persons encountering health services in other circumstances - Issue of repeat prescription	0.99	0.417	2.378	0.0174	0.377	0.012	30.837	8.28e-209
Z01.8	Other special examinations and investigations of persons without complaint or reported diagnosis - Other specified special examinations	J31	Chronic rhinitis, nasopharyngitis and pharyngitis	0.762	0.187	4.079	4.53e-05	0.545	0.018	30.835	8.81e-209
J01.0	Acute sinusitis - Acute maxillary sinusitis	Z03.8	Medical observation and evaluation for suspected diseases and conditions - Observation for other suspected diseases and conditions	0.703	0.121	5.79	7.05e-09	0.429	0.014	30.835	8.96e-209
F32.11	Depressive episode - Moderate depressive episode - without somatic symptoms	G44	Other headache syndromes	0.51	0.141	3.633	0.00028	0.732	0.024	30.835	9.01e-209
M79	Other soft tissue disorders (NEC)	M17.1	Gonarthrosis [arthrosis of knee] - Other primary gonarthrosis	0.278	0.096	2.889	0.00387	0.478	0.016	30.834	9.16e-209
M54.1	Dorsalgia - Radiculopathy	I10	Essential (primary) hypertension	0.318	0.063	5.041	4.62e-07	0.394	0.013	30.834	9.31e-209
S80.0	Superficial injury of lower leg - Contusion of knee	M22	Disorders of patella	0.645	0.16	4.025	5.69e-05	0.91	0.03	30.831	1e-208
J45	Asthma	M54.1	Dorsalgia - Radiculopathy	0.409	0.075	5.436	5.45e-08	0.485	0.016	30.827	1.13e-208
M17.9	Gonarthrosis [arthrosis of knee] - Gonarthrosisunspecified	M94	Other disorders of cartilage	0.908	0.387	2.35	0.0188	1.272	0.041	30.826	1.17e-208
J35.0	Chronic diseases of tonsils and adenoids - Chronic tonsillitis	F32	Depressive episode	0.412	0.063	6.58	4.69e-11	0.363	0.012	30.823	1.28e-208
W01.30	Fall on same level from slipping, tripping and stumbling - Sports and athletics area, While engaged in sports activity	S63	Dislocation, sprain and strain of joints and ligaments at wrist and hand level	0.565	0.25	2.257	0.024	0.982	0.032	30.816	1.58e-208
M15	Polyarthrosis	G44.2	Other headache syndromes - Tension-type headache	0.463	0.074	6.25	4.11e-10	0.642	0.021	30.815	1.67e-208
S80	Superficial injury of lower leg	S63	Dislocation, sprain and strain of joints and ligaments at wrist and hand level	0.732	0.191	3.832	0.000127	0.687	0.022	30.814	1.7e-208
H52.0	Disorders of refraction and accommodation - Hypermetropia	H04	Disorders of lacrimal system	0.236	0.107	2.21	0.0271	0.652	0.021	30.812	1.81e-208
J34.2	Other disorders of nose and nasal sinuses - Deviated nasal septum	Z03	Medical observation and evaluation for suspected diseases and conditions	0.519	0.117	4.443	8.85e-06	0.589	0.019	30.812	1.84e-208
I84.5	Haemorrhoids - External haemorrhoids without complication	K58.9	Irritable bowel syndrome - Irritable bowel syndrome without diarrhoea	0.653	0.142	4.586	4.51e-06	1.19	0.039	30.807	2.1e-208
M21.4	Other acquired deformities of limbs - Flat foot [pes planus] (acquired)	M65	Synovitis and tenosynovitis	0.655	0.272	2.407	0.0161	0.654	0.021	30.806	2.16e-208
M79.2	Other soft tissue disorders (NEC) - Neuralgia and neuritisunspecified	B34.9	Viral infection of unspecified site - Viraemia NOS	0.617	0.124	4.955	7.23e-07	0.44	0.014	30.804	2.32e-208
R05	Cough	R07.0	Pain in throat and chest - Pain in throat	0.743	0.298	2.495	0.0126	0.725	0.024	30.799	2.73e-208
H26.4	Other cataract - After-cataract	H52.1	Disorders of refraction and accommodation - Myopia	0.349	0.11	3.175	0.0015	0.961	0.031	30.799	2.74e-208
M15.8	Polyarthrosis - Other polyarthrosis	M17.1	Gonarthrosis [arthrosis of knee] - Other primary gonarthrosis	0.722	0.194	3.725	0.000196	0.781	0.025	30.794	3.18e-208
K58	Irritable bowel syndrome	N31	Neuromuscular dysfunction of bladder (NEC)	0.725	0.192	3.785	0.000154	0.868	0.028	30.792	3.32e-208
M75.0	Shoulder lesions - Adhesive capsulitis of shoulder	M54.5	Dorsalgia - Low back pain	0.545	0.158	3.447	0.000567	0.587	0.019	30.789	3.68e-208
M16.0	Coxarthrosis [arthrosis of hip] - Primary coxarthrosis, bilateral	M15.8	Polyarthrosis - Other polyarthrosis	0.672	0.248	2.712	0.0067	0.883	0.029	30.789	3.72e-208
J30.0	Vasomotor and allergic rhinitis - Vasomotor rhinitis	K30	Functional dyspepsia	0.548	0.11	4.985	6.21e-07	0.465	0.015	30.788	3.85e-208
M54.5	Dorsalgia - Low back pain	M77.0	Other enthesopathies - Medial epicondylitis	0.61	0.134	4.561	5.09e-06	0.771	0.025	30.783	4.37e-208
L85	Other epidermal thickening	D22	Melanocytic naevinaevus	0.742	0.232	3.196	0.00139	0.727	0.024	30.781	4.67e-208
M75.9	Shoulder lesions - Shoulder lesionunspecified	M54.2	Dorsalgia - Cervicalgia	0.476	0.142	3.345	0.000823	0.666	0.022	30.779	5.05e-208
K26	Duodenal ulcer	K29.1	Gastritis and duodenitis - Other acute gastritis	0.589	0.289	2.034	0.042	1.122	0.036	30.772	6.19e-208
K30	Functional dyspepsia	M51.1	Other intervertebral disc disorders - Lumbar and other intervertebral disc disorders with radiculopathy (G55.1*)	0.519	0.075	6.884	5.83e-12	0.46	0.015	30.771	6.4e-208
M70	Soft tissue disorders related to use, overuse and pressure	G44	Other headache syndromes	0.732	0.127	5.753	8.78e-09	0.447	0.015	30.766	7.52e-208
R52	Pain (NEC)	Z03.3	Medical observation and evaluation for suspected diseases and conditions - Observation for suspected nervous system disorder	0.757	0.223	3.386	0.000709	0.834	0.027	30.765	7.72e-208
J02	Acute pharyngitis	Z76	Persons encountering health services in other circumstances	0.538	0.145	3.704	0.000212	0.298	0.01	30.759	9.31e-208
J32.0	Chronic sinusitis - Chronic maxillary sinusitis	J35	Chronic diseases of tonsils and adenoids	0.58	0.173	3.362	0.000774	0.78	0.025	30.757	9.77e-208
L20	Atopic dermatitis	L30.9	Other dermatitis - Dermatitisunspecified	0.867	0.183	4.735	2.19e-06	0.681	0.022	30.754	1.08e-207
H10	Conjunctivitis	H40.0	Glaucoma - Glaucoma suspect	0.217	0.102	2.141	0.0323	0.6	0.019	30.752	1.14e-207
M79.2	Other soft tissue disorders (NEC) - Neuralgia and neuritisunspecified	Z03	Medical observation and evaluation for suspected diseases and conditions	0.537	0.122	4.387	1.15e-05	0.624	0.02	30.75	1.23e-207
M77.0	Other enthesopathies - Medial epicondylitis	M50.1	Cervical disc disorders - Cervical disc disorder with radiculopathy	0.75	0.214	3.508	0.000452	1.011	0.033	30.748	1.31e-207
J20	Acute bronchitis	I20	Angina pectoris	0.603	0.112	5.409	6.35e-08	0.491	0.016	30.747	1.35e-207
A08	Viral and other specified intestinal infections	B34.9	Viral infection of unspecified site - Viraemia NOS	0.57	0.161	3.552	0.000383	0.455	0.015	30.746	1.39e-207
Z09.8	Follow-up examination after treatment for conditions other than malignant neoplasms - Follow-up examination after other treatment for other conditions	M23	Internal derangement of knee	0.863	0.412	2.095	0.0362	0.886	0.029	30.743	1.5e-207
I49	Other cardiac arrhythmias	I50.9	Heart failure - Heart failureunspecified	0.566	0.207	2.735	0.00625	0.815	0.027	30.741	1.63e-207
Z09	Follow-up examination after treatment for conditions other than malignant neoplasms	S42	Fracture of shoulder and upper arm	0.388	0.132	2.932	0.00337	0.871	0.028	30.74	1.68e-207
G44.2	Other headache syndromes - Tension-type headache	R07.4	Pain in throat and chest - Chest painunspecified	0.724	0.157	4.61	4.02e-06	0.666	0.022	30.735	1.93e-207
S60	Superficial injury of wrist and hand	M77	Other enthesopathies	0.646	0.1	6.447	1.14e-10	0.467	0.015	30.735	1.95e-207
M54.2	Dorsalgia - Cervicalgia	F33	Recurrent depressive disorder	0.607	0.1	6.095	1.1e-09	0.545	0.018	30.734	1.97e-207
M19.0	Other arthrosis - Primary arthrosis of other joints	M50	Cervical disc disorders	0.418	0.136	3.067	0.00217	0.705	0.023	30.734	1.98e-207
S93.6	Dislocation, sprain and strain of joints and ligaments at ankle and foot level - Sprain and strain of other and unspecified parts of foot	W01.01	Fall on same level from slipping, tripping and stumbling - Home, While engaged in leisure activity	0.923	0.315	2.927	0.00342	0.941	0.031	30.734	2e-207
D22.5	Melanocytic naevinaevus - Melanocytic naevi of trunk	Z04	Examination and observation for other reasons	0.398	0.175	2.268	0.0233	0.558	0.018	30.732	2.1e-207
M17	Gonarthrosis [arthrosis of knee]	M50.1	Cervical disc disorders - Cervical disc disorder with radiculopathy	0.51	0.102	5.004	5.61e-07	0.634	0.021	30.73	2.26e-207
A08	Viral and other specified intestinal infections	B34	Viral infection of unspecified site	0.792	0.178	4.444	8.85e-06	0.46	0.015	30.73	2.28e-207
M79	Other soft tissue disorders (NEC)	M16.0	Coxarthrosis [arthrosis of hip] - Primary coxarthrosis, bilateral	0.489	0.11	4.455	8.37e-06	0.612	0.02	30.729	2.35e-207
Z48	Other surgical follow-up care	K29	Gastritis and duodenitis	0.413	0.116	3.567	0.000361	0.355	0.012	30.727	2.47e-207
J02	Acute pharyngitis	N39	Other disorders of urinary system	0.351	0.097	3.606	0.000311	0.364	0.012	30.724	2.69e-207
R07	Pain in throat and chest	F41.0	Other anxiety disorders - Panic disorder [episodic paroxysmal anxiety]	0.65	0.122	5.316	1.06e-07	0.762	0.025	30.723	2.77e-207
M25.5	Other joint disorders (NEC) - Pain in joint	M77.4	Other enthesopathies - Metatarsalgia	0.54	0.165	3.281	0.00104	0.864	0.028	30.723	2.77e-207
I84	Haemorrhoids	N39	Other disorders of urinary system	0.323	0.068	4.774	1.81e-06	0.416	0.014	30.712	3.91e-207
M21.4	Other acquired deformities of limbs - Flat foot [pes planus] (acquired)	R52	Pain (NEC)	0.409	0.106	3.85	0.000118	0.653	0.021	30.711	4.01e-207
R51	Headache	M79.6	Other soft tissue disorders (NEC) - Pain in limb	0.594	0.131	4.53	5.9e-06	0.534	0.017	30.707	4.56e-207
H35.3	Other retinal disorders - Degeneration of macula and posterior pole	H40.0	Glaucoma - Glaucoma suspect	0.489	0.222	2.207	0.0273	0.8	0.026	30.705	4.84e-207
L30	Other dermatitis	D23	Other benign neoplasms of skin	0.466	0.094	4.96	7.06e-07	0.384	0.013	30.704	5.02e-207
S52	Fracture of forearm	S42	Fracture of shoulder and upper arm	0.522	0.14	3.74	0.000184	1.042	0.034	30.703	5.13e-207
N64	Other disorders of breast	K58	Irritable bowel syndrome	0.837	0.135	6.179	6.44e-10	0.634	0.021	30.701	5.53e-207
G58.0	Other mononeuropathies - Intercostal neuropathy	M79.2	Other soft tissue disorders (NEC) - Neuralgia and neuritisunspecified	0.883	0.182	4.848	1.25e-06	0.829	0.027	30.7	5.63e-207
H10	Conjunctivitis	L24	Irritant contact dermatitis	0.692	0.183	3.787	0.000152	0.437	0.014	30.695	6.57e-207
J20	Acute bronchitis	G44.2	Other headache syndromes - Tension-type headache	0.365	0.07	5.251	1.51e-07	0.423	0.014	30.693	7.17e-207
K29	Gastritis and duodenitis	J45.9	Asthma - Asthmaunspecified	0.489	0.083	5.914	3.35e-09	0.586	0.019	30.69	7.79e-207
G47.9	Sleep disorders - Sleep disorderunspecified	F51	Nonorganic sleep disorders	0.84	0.22	3.823	0.000132	1.063	0.035	30.687	8.45e-207
R53	Malaise and fatigue	Z76	Persons encountering health services in other circumstances	0.391	0.192	2.038	0.0416	0.431	0.014	30.687	8.5e-207
R10.3	Abdominal and pelvic pain - Pain localized to other parts of lower abdomen	N39.0	Other disorders of urinary system - Urinary tract infection, site not specified	0.428	0.129	3.325	0.000883	0.602	0.02	30.686	8.81e-207
S20	Superficial injury of thorax	S62	Fracture at wrist and hand level	0.55	0.135	4.068	4.74e-05	0.684	0.022	30.684	9.31e-207
K44	Diaphragmatic hernia	K30	Functional dyspepsia	0.506	0.148	3.422	0.000622	0.85	0.028	30.681	1.01e-206
A09	Other gastroenteritis and colitis of infectious and unspecified origin	K30	Functional dyspepsia	0.713	0.163	4.371	1.24e-05	0.53	0.017	30.681	1.02e-206
M79	Other soft tissue disorders (NEC)	J45	Asthma	0.499	0.088	5.691	1.27e-08	0.421	0.014	30.68	1.05e-206
G45	Transient cerebral ischaemic attacks and related syndromes	R42	Dizziness and giddiness	0.837	0.163	5.151	2.58e-07	0.827	0.027	30.672	1.33e-206
R05	Cough	J41	Simple and mucopurulent chronic bronchitis	0.95	0.335	2.838	0.00453	0.846	0.028	30.672	1.35e-206
J20	Acute bronchitis	N39	Other disorders of urinary system	0.475	0.085	5.623	1.87e-08	0.348	0.011	30.669	1.46e-206
A09	Other gastroenteritis and colitis of infectious and unspecified origin	B34.9	Viral infection of unspecified site - Viraemia NOS	0.821	0.19	4.325	1.52e-05	0.463	0.015	30.664	1.74e-206
K25	Gastric ulcer	K58	Irritable bowel syndrome	0.718	0.204	3.515	0.000439	0.825	0.027	30.654	2.35e-206
S06.0	Intracranial injury - Concussion	W22	Striking against or struck by other objects	0.431	0.187	2.298	0.0215	0.872	0.028	30.654	2.37e-206
R07	Pain in throat and chest	H10	Conjunctivitis	0.658	0.109	6.045	1.49e-09	0.364	0.012	30.65	2.67e-206
M54	Dorsalgia	H65	Nonsuppurative otitis media	0.43	0.07	6.108	1.01e-09	0.362	0.012	30.649	2.73e-206
J04	Acute laryngitis and tracheitis	J30.0	Vasomotor and allergic rhinitis - Vasomotor rhinitis	0.509	0.126	4.034	5.49e-05	0.405	0.013	30.648	2.8e-206
M54	Dorsalgia	U07	Emergency use of U07	0.339	0.07	4.835	1.33e-06	0.308	0.01	30.644	3.15e-206
G47.0	Sleep disorders - Disorders of initiating and maintaining sleep [insomnias]	F41.1	Other anxiety disorders - Generalized anxiety disorder	0.789	0.208	3.796	0.000147	1.151	0.038	30.644	3.17e-206
M54.6	Dorsalgia - Pain in thoracic spine	G58	Other mononeuropathies	0.695	0.214	3.241	0.00119	0.963	0.031	30.635	4.17e-206
L82	Seborrhoeic keratosis	Z24.1	Need for immunization against certain single viral diseases - Need for immunization against arthropod-borne viral encephalitis	0.46	0.083	5.551	2.85e-08	0.472	0.015	30.635	4.24e-206
M75	Shoulder lesions	W01	Fall on same level from slipping, tripping and stumbling	0.416	0.079	5.252	1.51e-07	0.377	0.012	30.633	4.43e-206
Z71.8	Persons encountering health services for other counselling and medical advice (NEC) - Other specified counselling	G47	Sleep disorders	0.386	0.119	3.259	0.00112	0.432	0.014	30.632	4.58e-206
J04	Acute laryngitis and tracheitis	J06.9	Acute upper respiratory infections of multiple and unspecified sites - Acute upper respiratory infectionunspecified	0.579	0.138	4.198	2.7e-05	0.308	0.01	30.628	5.11e-206
E66.9	Obesity - Obesityunspecified	M17.1	Gonarthrosis [arthrosis of knee] - Other primary gonarthrosis	0.612	0.094	6.531	6.51e-11	0.911	0.03	30.621	6.5e-206
D23	Other benign neoplasms of skin	J35	Chronic diseases of tonsils and adenoids	0.235	0.07	3.356	0.000791	0.363	0.012	30.615	7.84e-206
K29	Gastritis and duodenitis	H11	Other disorders of conjunctiva	0.268	0.129	2.077	0.0378	0.51	0.017	30.614	7.92e-206
J06	Acute upper respiratory infections of multiple and unspecified sites	G44	Other headache syndromes	0.624	0.088	7.082	1.42e-12	0.492	0.016	30.61	9.15e-206
F45	Somatoform disorders	Z03	Medical observation and evaluation for suspected diseases and conditions	0.918	0.133	6.891	5.53e-12	0.538	0.018	30.609	9.42e-206
K29	Gastritis and duodenitis	J30.3	Vasomotor and allergic rhinitis - Other allergic rhinitis	0.431	0.073	5.893	3.8e-09	0.516	0.017	30.608	9.49e-206
K30	Functional dyspepsia	F41.1	Other anxiety disorders - Generalized anxiety disorder	0.82	0.129	6.365	1.95e-10	0.764	0.025	30.608	9.57e-206
N10	Acute tubulo-interstitial nephritis	N30.9	Cystitis - Cystitisunspecified	0.532	0.193	2.76	0.00578	0.729	0.024	30.607	1e-205
M51	Other intervertebral disc disorders	M77.0	Other enthesopathies - Medial epicondylitis	0.521	0.131	3.987	6.7e-05	0.793	0.026	30.606	1.01e-205
S06	Intracranial injury	S20.2	Superficial injury of thorax - Contusion of thorax	0.52	0.178	2.914	0.00357	0.948	0.031	30.605	1.05e-205
L30	Other dermatitis	L29	Pruritus	0.504	0.186	2.715	0.00663	0.821	0.027	30.605	1.05e-205
H01.0	Other inflammation of eyelid - Blepharitis	H52	Disorders of refraction and accommodation	0.319	0.15	2.132	0.033	0.787	0.026	30.605	1.05e-205
G56.0	Mononeuropathies of upper limb - Carpal tunnel syndrome	R10	Abdominal and pelvic pain	0.429	0.063	6.827	8.64e-12	0.466	0.015	30.603	1.11e-205
B37	Candidiasis	B97	Viral agents as the cause of diseases classified to other chapters	0.414	0.164	2.516	0.0119	0.579	0.019	30.602	1.13e-205
M75.1	Shoulder lesions - Rotator cuff syndrome	R52.2	Pain (NEC) - Other chronic pain	0.512	0.171	2.989	0.0028	0.947	0.031	30.602	1.15e-205
W01.01	Fall on same level from slipping, tripping and stumbling - Home, While engaged in leisure activity	F10	Mental and behavioural disorders due to use of alcohol	0.673	0.185	3.647	0.000265	0.95	0.031	30.601	1.19e-205
M16.1	Coxarthrosis [arthrosis of hip] - Other primary coxarthrosis	R52	Pain (NEC)	0.602	0.127	4.731	2.23e-06	0.867	0.028	30.601	1.2e-205
R51	Headache	R07.0	Pain in throat and chest - Pain in throat	0.467	0.201	2.321	0.0203	0.68	0.022	30.601	1.2e-205
I11	Hypertensive heart disease	M48	Other spondylopathies	0.283	0.062	4.565	4.99e-06	0.758	0.025	30.6	1.21e-205
Z03	Medical observation and evaluation for suspected diseases and conditions	J31	Chronic rhinitis, nasopharyngitis and pharyngitis	0.89	0.136	6.569	5.08e-11	0.575	0.019	30.599	1.28e-205
M54.2	Dorsalgia - Cervicalgia	J00	Acute nasopharyngitis [common cold]	0.71	0.141	5.031	4.89e-07	0.395	0.013	30.598	1.29e-205
F45	Somatoform disorders	F51	Nonorganic sleep disorders	0.648	0.109	5.928	3.07e-09	0.614	0.02	30.598	1.31e-205
J30.0	Vasomotor and allergic rhinitis - Vasomotor rhinitis	H10.3	Conjunctivitis - Acute conjunctivitisunspecified Excl.: ophthalmia neonatorum NOS (P39.1)	0.715	0.14	5.104	3.32e-07	0.535	0.017	30.598	1.32e-205
R07	Pain in throat and chest	N30	Cystitis	0.685	0.112	6.098	1.08e-09	0.404	0.013	30.596	1.4e-205
G43	Migraine	M50	Cervical disc disorders	0.417	0.087	4.795	1.62e-06	0.674	0.022	30.594	1.48e-205
R10	Abdominal and pelvic pain	M77.1	Other enthesopathies - Lateral epicondylitis	0.5	0.075	6.635	3.25e-11	0.504	0.016	30.592	1.55e-205
M77	Other enthesopathies	M15.8	Polyarthrosis - Other polyarthrosis	0.769	0.215	3.58	0.000343	0.734	0.024	30.589	1.69e-205
W22.01	Striking against or struck by other objects - Home, While engaged in leisure activity	S60.2	Superficial injury of wrist and hand - Contusion of other parts of wrist and hand	0.692	0.196	3.528	0.000419	0.898	0.029	30.587	1.84e-205
J01.0	Acute sinusitis - Acute maxillary sinusitis	H92.0	Otalgia and effusion of ear - Otalgia	0.717	0.176	4.078	4.54e-05	0.57	0.019	30.582	2.1e-205
J02	Acute pharyngitis	J34.2	Other disorders of nose and nasal sinuses - Deviated nasal septum	0.341	0.082	4.174	3e-05	0.439	0.014	30.582	2.14e-205
M13	Other arthritis	J35	Chronic diseases of tonsils and adenoids	0.432	0.142	3.051	0.00228	0.468	0.015	30.581	2.21e-205
F06	Other mental disorders due to brain damage and dysfunction and to physical disease	F10	Mental and behavioural disorders due to use of alcohol	0.656	0.267	2.463	0.0138	1.404	0.046	30.579	2.3e-205
J35.0	Chronic diseases of tonsils and adenoids - Chronic tonsillitis	D23	Other benign neoplasms of skin	0.237	0.073	3.269	0.00108	0.374	0.012	30.579	2.34e-205
M17.9	Gonarthrosis [arthrosis of knee] - Gonarthrosisunspecified	E66	Obesity	0.686	0.256	2.679	0.00738	0.765	0.025	30.578	2.41e-205
Z48	Other surgical follow-up care	K40	Inguinal hernia	0.337	0.137	2.459	0.0139	0.786	0.026	30.577	2.44e-205
M75.1	Shoulder lesions - Rotator cuff syndrome	M15.0	Polyarthrosis - Primary generalized (osteo)arthrosis	0.719	0.148	4.855	1.2e-06	0.813	0.027	30.571	2.97e-205
N18	Chronic kidney disease	Z95	Presence of cardiac and vascular implants and grafts	0.707	0.22	3.206	0.00134	1.105	0.036	30.567	3.38e-205
G47.3	Sleep disorders - Sleep apnoea	E11.8	Type 2 diabetes mellitus - Type 2 diabetes mellitus with unspecified complications	0.684	0.092	7.432	1.07e-13	1.034	0.034	30.565	3.63e-205
R52	Pain (NEC)	M17.1	Gonarthrosis [arthrosis of knee] - Other primary gonarthrosis	0.396	0.11	3.596	0.000324	0.687	0.022	30.562	3.97e-205
M79.6	Other soft tissue disorders (NEC) - Pain in limb	M19	Other arthrosis	0.62	0.169	3.675	0.000238	0.638	0.021	30.56	4.11e-205
M54	Dorsalgia	I11	Hypertensive heart disease	0.327	0.046	7.092	1.32e-12	0.478	0.016	30.558	4.44e-205
I50	Heart failure	E78.2	Disorders of lipoprotein metabolism and other lipidaemias - Mixed hyperlipidaemia	0.409	0.091	4.479	7.51e-06	0.641	0.021	30.556	4.68e-205
M21.4	Other acquired deformities of limbs - Flat foot [pes planus] (acquired)	L84	Corns and callosities	0.391	0.132	2.957	0.00311	0.738	0.024	30.554	5.01e-205
I84	Haemorrhoids	M42	Spinal osteochondrosis	0.609	0.119	5.112	3.19e-07	0.459	0.015	30.554	5.03e-205
D23.5	Other benign neoplasms of skin - Skin of trunk	B35	Dermatophytosis	0.573	0.096	5.968	2.4e-09	0.473	0.015	30.553	5.16e-205
S80.0	Superficial injury of lower leg - Contusion of knee	S20.2	Superficial injury of thorax - Contusion of thorax	0.442	0.131	3.364	0.00077	0.786	0.026	30.552	5.39e-205
I11	Hypertensive heart disease	F41	Other anxiety disorders	0.226	0.046	4.877	1.08e-06	0.476	0.016	30.55	5.61e-205
W18	Other fall on same level	S52	Fracture of forearm	0.762	0.309	2.466	0.0136	0.932	0.03	30.55	5.61e-205
S62	Fracture at wrist and hand level	S92	Fracture of foot, except ankle	0.62	0.155	4.006	6.17e-05	0.684	0.022	30.547	6.13e-205
S60	Superficial injury of wrist and hand	M75	Shoulder lesions	0.628	0.099	6.354	2.1e-10	0.478	0.016	30.546	6.44e-205
J31	Chronic rhinitis, nasopharyngitis and pharyngitis	H11	Other disorders of conjunctiva	0.773	0.187	4.129	3.65e-05	0.611	0.02	30.545	6.58e-205
M75.1	Shoulder lesions - Rotator cuff syndrome	M17.1	Gonarthrosis [arthrosis of knee] - Other primary gonarthrosis	0.399	0.102	3.904	9.47e-05	0.68	0.022	30.543	6.95e-205
J01.0	Acute sinusitis - Acute maxillary sinusitis	J31.2	Chronic rhinitis, nasopharyngitis and pharyngitis - Chronic pharyngitis	0.883	0.213	4.151	3.31e-05	0.706	0.023	30.542	7.28e-205
I50.9	Heart failure - Heart failureunspecified	M10	Gout	0.46	0.166	2.772	0.00557	0.956	0.031	30.539	7.88e-205
M54	Dorsalgia	H92.0	Otalgia and effusion of ear - Otalgia	0.571	0.126	4.519	6.22e-06	0.567	0.019	30.537	8.35e-205
D22	Melanocytic naevinaevus	J35	Chronic diseases of tonsils and adenoids	0.228	0.059	3.891	9.98e-05	0.334	0.011	30.537	8.38e-205
T15	Foreign body on external eye	S61	Open wound of wrist and hand	0.418	0.121	3.458	0.000545	0.573	0.019	30.533	9.44e-205
F41.0	Other anxiety disorders - Panic disorder [episodic paroxysmal anxiety]	H81	Disorders of vestibular function	0.369	0.101	3.669	0.000244	0.862	0.028	30.529	1.07e-204
M54.2	Dorsalgia - Cervicalgia	M77.0	Other enthesopathies - Medial epicondylitis	0.945	0.201	4.703	2.56e-06	0.803	0.026	30.526	1.17e-204
K21.0	Gastro-oesophageal reflux disease - Gastro-oesophageal reflux disease with oesophagitis	G47	Sleep disorders	0.603	0.106	5.671	1.42e-08	0.556	0.018	30.526	1.2e-204
W01.30	Fall on same level from slipping, tripping and stumbling - Sports and athletics area, While engaged in sports activity	M24	Other specific joint derangements	0.58	0.242	2.397	0.0165	1.089	0.036	30.521	1.39e-204
F32.10	Depressive episode - Moderate depressive episode - with somatic symptoms	F41.1	Other anxiety disorders - Generalized anxiety disorder	0.887	0.211	4.195	2.73e-05	1.232	0.04	30.52	1.4e-204
M79.1	Other soft tissue disorders (NEC) - Myalgia	J30	Vasomotor and allergic rhinitis	0.425	0.101	4.194	2.74e-05	0.388	0.013	30.519	1.45e-204
R51	Headache	F43	Reaction to severe stress, and adjustment disorders	0.549	0.094	5.819	5.92e-09	0.489	0.016	30.519	1.48e-204
K25	Gastric ulcer	R52	Pain (NEC)	0.974	0.277	3.519	0.000433	0.848	0.028	30.519	1.48e-204
W10	Fall on and from stairs and steps	F10	Mental and behavioural disorders due to use of alcohol	0.417	0.133	3.128	0.00176	1.008	0.033	30.518	1.49e-204
I84	Haemorrhoids	J31.2	Chronic rhinitis, nasopharyngitis and pharyngitis - Chronic pharyngitis	0.812	0.187	4.347	1.38e-05	0.66	0.022	30.513	1.78e-204
D22.5	Melanocytic naevinaevus - Melanocytic naevi of trunk	L21.8	Seborrhoeic dermatitis - Other seborrhoeic dermatitis	0.376	0.075	4.978	6.41e-07	0.672	0.022	30.51	1.94e-204
M16.1	Coxarthrosis [arthrosis of hip] - Other primary coxarthrosis	M25.5	Other joint disorders (NEC) - Pain in joint	0.374	0.106	3.521	0.000431	0.668	0.022	30.509	1.97e-204
S30	Superficial injury of abdomen, lower back and pelvis	W22	Striking against or struck by other objects	0.733	0.134	5.47	4.5e-08	0.706	0.023	30.508	2.03e-204
J35.0	Chronic diseases of tonsils and adenoids - Chronic tonsillitis	K58	Irritable bowel syndrome	0.567	0.082	6.934	4.09e-12	0.515	0.017	30.506	2.2e-204
A60	Anogenital herpesviral [herpes simplex] infection	A63	Other predominantly sexually transmitted diseases (NEC)	0.832	0.28	2.969	0.00299	0.861	0.028	30.504	2.33e-204
W50	Hit, struck, kicked, twisted, bitten or scratched by another person	W22	Striking against or struck by other objects	0.86	0.338	2.542	0.011	0.939	0.031	30.501	2.49e-204
M25.5	Other joint disorders (NEC) - Pain in joint	R07.4	Pain in throat and chest - Chest painunspecified	0.393	0.15	2.627	0.00862	0.508	0.017	30.501	2.56e-204
G47	Sleep disorders	F10	Mental and behavioural disorders due to use of alcohol	0.441	0.07	6.317	2.67e-10	0.764	0.025	30.499	2.65e-204
L60.3	Nail disorders - Nail dystrophy	D22	Melanocytic naevinaevus	0.305	0.086	3.549	0.000387	0.756	0.025	30.496	2.96e-204
M54.2	Dorsalgia - Cervicalgia	M17	Gonarthrosis [arthrosis of knee]	0.375	0.092	4.096	4.2e-05	0.437	0.014	30.496	2.98e-204
R52	Pain (NEC)	I11	Hypertensive heart disease	0.36	0.077	4.695	2.66e-06	0.673	0.022	30.494	3.14e-204
R10	Abdominal and pelvic pain	M47.8	Spondylosis - Other spondylosis	0.736	0.121	6.075	1.24e-09	0.566	0.019	30.493	3.19e-204
R10	Abdominal and pelvic pain	F41.0	Other anxiety disorders - Panic disorder [episodic paroxysmal anxiety]	0.527	0.095	5.528	3.23e-08	0.711	0.023	30.493	3.24e-204
M51.1	Other intervertebral disc disorders - Lumbar and other intervertebral disc disorders with radiculopathy (G55.1*)	F41	Other anxiety disorders	0.345	0.054	6.348	2.18e-10	0.435	0.014	30.491	3.44e-204
K29.6	Gastritis and duodenitis - Other gastritis	R10.1	Abdominal and pelvic pain - Pain localized to upper abdomen	0.634	0.299	2.119	0.0341	0.997	0.033	30.491	3.47e-204
K30	Functional dyspepsia	R07.4	Pain in throat and chest - Chest painunspecified	0.8	0.195	4.116	3.86e-05	0.577	0.019	30.489	3.61e-204
M79	Other soft tissue disorders (NEC)	Z03.5	Medical observation and evaluation for suspected diseases and conditions - Observation for other suspected cardiovascular diseases	0.886	0.34	2.604	0.00923	0.561	0.018	30.489	3.69e-204
M79.6	Other soft tissue disorders (NEC) - Pain in limb	G56	Mononeuropathies of upper limb	0.465	0.145	3.2	0.00138	0.612	0.02	30.482	4.45e-204
H65.0	Nonsuppurative otitis media - Acute serous otitis media	H60.8	Otitis externa - Other otitis externa	0.422	0.199	2.121	0.0339	1.096	0.036	30.482	4.53e-204
E79	Disorders of purine and pyrimidine metabolism	E78.2	Disorders of lipoprotein metabolism and other lipidaemias - Mixed hyperlipidaemia	0.344	0.145	2.373	0.0176	0.938	0.031	30.477	5.27e-204
Z25	Need for immunization against other single viral diseases	D22.5	Melanocytic naevinaevus - Melanocytic naevi of trunk	0.2	0.077	2.598	0.00938	0.354	0.012	30.473	6e-204
M54.2	Dorsalgia - Cervicalgia	K58.9	Irritable bowel syndrome - Irritable bowel syndrome without diarrhoea	0.601	0.137	4.405	1.06e-05	0.756	0.025	30.471	6.27e-204
K44	Diaphragmatic hernia	K29.1	Gastritis and duodenitis - Other acute gastritis	0.805	0.364	2.211	0.027	1.342	0.044	30.453	1.08e-203
S62	Fracture at wrist and hand level	S61.0	Open wound of wrist and hand - Open wound of finger(s) without damage to nail Open wound of finger(s) NOS	0.623	0.181	3.44	0.000581	0.658	0.022	30.446	1.37e-203
M41	Scoliosis	F45	Somatoform disorders	0.56	0.108	5.205	1.94e-07	0.495	0.016	30.445	1.39e-203
K21	Gastro-oesophageal reflux disease	G44.8	Other headache syndromes - Other specified headache syndromes	0.675	0.108	6.227	4.74e-10	0.741	0.024	30.442	1.54e-203
D22.5	Melanocytic naevinaevus - Melanocytic naevi of trunk	L21	Seborrhoeic dermatitis	0.303	0.062	4.885	1.03e-06	0.518	0.017	30.439	1.69e-203
K58	Irritable bowel syndrome	F41.1	Other anxiety disorders - Generalized anxiety disorder	0.492	0.115	4.269	1.96e-05	0.899	0.03	30.436	1.84e-203
E78	Disorders of lipoprotein metabolism and other lipidaemias	G47	Sleep disorders	0.23	0.07	3.29	0.001	0.406	0.013	30.433	2.03e-203
M42	Spinal osteochondrosis	M77.1	Other enthesopathies - Lateral epicondylitis	0.722	0.145	4.973	6.58e-07	0.597	0.02	30.432	2.1e-203
Z01.8	Other special examinations and investigations of persons without complaint or reported diagnosis - Other specified special examinations	M25	Other joint disorders (NEC)	0.377	0.123	3.072	0.00212	0.419	0.014	30.426	2.51e-203
F45.3	Somatoform disorders - Somatoform autonomic dysfunction	J31	Chronic rhinitis, nasopharyngitis and pharyngitis	0.651	0.249	2.614	0.00895	0.643	0.021	30.426	2.52e-203
D22.5	Melanocytic naevinaevus - Melanocytic naevi of trunk	Z71.1	Persons encountering health services for other counselling and medical advice (NEC) - Person with feared complaint in whom no diagnosis is made	0.466	0.14	3.33	0.000869	0.502	0.017	30.416	3.42e-203
K21	Gastro-oesophageal reflux disease	M54.4	Dorsalgia - Lumbago with sciatica	0.551	0.09	6.11	9.98e-10	0.532	0.017	30.414	3.54e-203
Z24	Need for immunization against certain single viral diseases	D23	Other benign neoplasms of skin	0.393	0.089	4.413	1.02e-05	0.337	0.011	30.413	3.69e-203
S20	Superficial injury of thorax	F10	Mental and behavioural disorders due to use of alcohol	0.559	0.089	6.306	2.86e-10	0.861	0.028	30.412	3.77e-203
Z48	Other surgical follow-up care	D22.7	Melanocytic naevinaevus - Melanocytic naevi of lower limb, including hip	0.438	0.209	2.094	0.0363	0.822	0.027	30.411	3.9e-203
R05	Cough	B34.9	Viral infection of unspecified site - Viraemia NOS	0.94	0.185	5.067	4.04e-07	0.382	0.013	30.411	3.95e-203
H90	Conductive and sensorineural hearing loss	H81.1	Disorders of vestibular function - Benign paroxysmal vertigo	0.478	0.133	3.599	0.000319	0.718	0.024	30.408	4.3e-203
R07.4	Pain in throat and chest - Chest painunspecified	M25	Other joint disorders (NEC)	0.509	0.151	3.376	0.000736	0.505	0.017	30.401	5.31e-203
H10	Conjunctivitis	H53	Visual disturbances	0.483	0.154	3.145	0.00166	0.517	0.017	30.398	5.78e-203
I11.9	Hypertensive heart disease - Hypertensive heart disease without (congestive) heart failure	R52	Pain (NEC)	0.382	0.083	4.597	4.28e-06	0.664	0.022	30.396	6.19e-203
I11	Hypertensive heart disease	F32	Depressive episode	0.188	0.053	3.569	0.000358	0.447	0.015	30.395	6.43e-203
L21.8	Seborrhoeic dermatitis - Other seborrhoeic dermatitis	D22	Melanocytic naevinaevus	0.387	0.069	5.593	2.24e-08	0.647	0.021	30.387	8.15e-203
H35	Other retinal disorders	E66	Obesity	0.266	0.086	3.106	0.0019	0.554	0.018	30.387	8.26e-203
J01.9	Acute sinusitis - Acute sinusitisunspecified	B34.9	Viral infection of unspecified site - Viraemia NOS	0.693	0.214	3.24	0.00119	0.492	0.016	30.383	9.26e-203
M16	Coxarthrosis [arthrosis of hip]	M13	Other arthritis	0.412	0.151	2.728	0.00638	0.566	0.019	30.382	9.37e-203
J01	Acute sinusitis	L23	Allergic contact dermatitis	0.342	0.091	3.745	0.00018	0.319	0.011	30.382	9.64e-203
J30.0	Vasomotor and allergic rhinitis - Vasomotor rhinitis	M42.1	Spinal osteochondrosis - Adult osteochondrosis of spine	0.758	0.153	4.955	7.25e-07	0.599	0.02	30.381	9.91e-203
J31.2	Chronic rhinitis, nasopharyngitis and pharyngitis - Chronic pharyngitis	R10	Abdominal and pelvic pain	0.869	0.202	4.296	1.74e-05	0.619	0.02	30.374	1.21e-202
S60	Superficial injury of wrist and hand	M70	Soft tissue disorders related to use, overuse and pressure	0.921	0.175	5.262	1.43e-07	0.472	0.016	30.371	1.32e-202
H10	Conjunctivitis	B00	Herpesviral [herpes simplex] infections	0.62	0.125	4.972	6.64e-07	0.416	0.014	30.37	1.38e-202
J30.0	Vasomotor and allergic rhinitis - Vasomotor rhinitis	L23	Allergic contact dermatitis	0.249	0.098	2.545	0.0109	0.417	0.014	30.366	1.55e-202
L70.1	Acne - Acne conglobata	L71	Rosacea	0.188	0.089	2.112	0.0347	1.232	0.041	30.366	1.57e-202
B37	Candidiasis	J00	Acute nasopharyngitis [common cold]	0.456	0.092	4.934	8.04e-07	0.346	0.011	30.361	1.81e-202
K29	Gastritis and duodenitis	F51	Nonorganic sleep disorders	0.478	0.083	5.787	7.17e-09	0.521	0.017	30.361	1.82e-202
M54	Dorsalgia	S00	Superficial injury of head	0.57	0.093	6.103	1.04e-09	0.495	0.016	30.36	1.83e-202
M19.0	Other arthrosis - Primary arthrosis of other joints	M48	Other spondylopathies	0.534	0.123	4.35	1.36e-05	0.827	0.027	30.36	1.88e-202
K21	Gastro-oesophageal reflux disease	G47.0	Sleep disorders - Disorders of initiating and maintaining sleep [insomnias]	0.729	0.143	5.101	3.38e-07	0.677	0.022	30.358	1.99e-202
Z48	Other surgical follow-up care	M54.5	Dorsalgia - Low back pain	0.617	0.128	4.837	1.32e-06	0.336	0.011	30.358	1.99e-202
E04	Other nontoxic goitre	Z03.8	Medical observation and evaluation for suspected diseases and conditions - Observation for other suspected diseases and conditions	0.382	0.124	3.072	0.00213	0.526	0.017	30.354	2.24e-202
J02	Acute pharyngitis	A09	Other gastroenteritis and colitis of infectious and unspecified origin	0.866	0.18	4.825	1.4e-06	0.464	0.015	30.352	2.38e-202
J45	Asthma	M54.2	Dorsalgia - Cervicalgia	0.383	0.087	4.383	1.17e-05	0.487	0.016	30.349	2.59e-202
I11.9	Hypertensive heart disease - Hypertensive heart disease without (congestive) heart failure	M47.8	Spondylosis - Other spondylosis	0.298	0.077	3.846	0.00012	0.634	0.021	30.348	2.65e-202
M77.3	Other enthesopathies - Calcaneal spur	M77.4	Other enthesopathies - Metatarsalgia	0.558	0.149	3.756	0.000172	1.116	0.037	30.348	2.66e-202
M54.6	Dorsalgia - Pain in thoracic spine	M19	Other arthrosis	0.639	0.135	4.744	2.09e-06	0.708	0.023	30.343	3.07e-202
H10	Conjunctivitis	M77	Other enthesopathies	0.572	0.097	5.906	3.5e-09	0.351	0.012	30.343	3.09e-202
I49	Other cardiac arrhythmias	F41.1	Other anxiety disorders - Generalized anxiety disorder	0.732	0.119	6.152	7.64e-10	0.788	0.026	30.341	3.27e-202
K29	Gastritis and duodenitis	R05	Cough	0.624	0.115	5.401	6.61e-08	0.399	0.013	30.339	3.55e-202
N64	Other disorders of breast	M54.2	Dorsalgia - Cervicalgia	0.849	0.159	5.344	9.08e-08	0.502	0.017	30.337	3.76e-202
M54.6	Dorsalgia - Pain in thoracic spine	K21.0	Gastro-oesophageal reflux disease - Gastro-oesophageal reflux disease with oesophagitis	0.726	0.144	5.06	4.18e-07	0.779	0.026	30.337	3.77e-202
M54.5	Dorsalgia - Low back pain	F33	Recurrent depressive disorder	0.505	0.076	6.667	2.61e-11	0.483	0.016	30.33	4.62e-202
D22.5	Melanocytic naevinaevus - Melanocytic naevi of trunk	Z10.0	Routine general health check-up of defined subpopulation - Occupational health examination	0.163	0.077	2.118	0.0342	0.338	0.011	30.326	5.18e-202
K21	Gastro-oesophageal reflux disease	M17.0	Gonarthrosis [arthrosis of knee] - Primary gonarthrosis, bilateral	0.323	0.067	4.78	1.75e-06	0.504	0.017	30.322	5.96e-202
M54.5	Dorsalgia - Low back pain	F41.2	Other anxiety disorders - Mixed anxiety and depressive disorder	0.353	0.093	3.806	0.000142	0.527	0.017	30.321	6.01e-202
Z71	Persons encountering health services for other counselling and medical advice (NEC)	J35	Chronic diseases of tonsils and adenoids	0.522	0.109	4.779	1.77e-06	0.324	0.011	30.319	6.49e-202
F45.3	Somatoform disorders - Somatoform autonomic dysfunction	G44.2	Other headache syndromes - Tension-type headache	0.744	0.199	3.743	0.000182	0.649	0.021	30.318	6.54e-202
L23.9	Allergic contact dermatitis - Allergic contact dermatitisunspecified cause	J02.9	Acute pharyngitis - Acute pharyngitisunspecified	0.493	0.19	2.602	0.00927	0.521	0.017	30.315	7.26e-202
L27	Dermatitis due to substances taken internally	L30	Other dermatitis	0.942	0.452	2.085	0.0371	0.736	0.024	30.315	7.36e-202
S40.0	Superficial injury of shoulder and upper arm - Contusion of shoulder and upper arm	S80.0	Superficial injury of lower leg - Contusion of knee	0.701	0.246	2.846	0.00442	0.912	0.03	30.314	7.5e-202
J34.3	Other disorders of nose and nasal sinuses - Hypertrophy of nasal turbinates	M25	Other joint disorders (NEC)	0.53	0.118	4.475	7.64e-06	0.46	0.015	30.313	7.67e-202
D23.4	Other benign neoplasms of skin - Skin of scalp and neck	D18.0	Haemangioma and lymphangioma, any site - Haemangioma, any site	0.384	0.149	2.58	0.00987	0.987	0.033	30.304	1.03e-201
H40	Glaucoma	H10.3	Conjunctivitis - Acute conjunctivitisunspecified Excl.: ophthalmia neonatorum NOS (P39.1)	0.271	0.1	2.715	0.00662	0.67	0.022	30.302	1.08e-201
H35	Other retinal disorders	E66.0	Obesity - Obesity due to excess calories	0.301	0.088	3.398	0.000678	0.604	0.02	30.302	1.09e-201
Y04	Assault by bodily force	S30	Superficial injury of abdomen, lower back and pelvis	0.667	0.184	3.623	0.000292	1.019	0.034	30.298	1.23e-201
M77	Other enthesopathies	M47.2	Spondylosis - Other spondylosis with radiculopathy	0.738	0.184	4.004	6.22e-05	0.698	0.023	30.297	1.25e-201
W10.01	Fall on and from stairs and steps - Home, While engaged in leisure activity	W01	Fall on same level from slipping, tripping and stumbling	0.758	0.208	3.644	0.000269	0.845	0.028	30.297	1.26e-201
Z09.4	Follow-up examination after treatment for conditions other than malignant neoplasms - Follow-up examination after treatment of fracture	Z48.0	Other surgical follow-up care - Attention to surgical dressings and sutures	0.916	0.299	3.06	0.00222	0.762	0.025	30.295	1.32e-201
Z48.0	Other surgical follow-up care - Attention to surgical dressings and sutures	Z03	Medical observation and evaluation for suspected diseases and conditions	0.859	0.234	3.673	0.00024	0.473	0.016	30.295	1.33e-201
M70	Soft tissue disorders related to use, overuse and pressure	M42	Spinal osteochondrosis	0.601	0.203	2.969	0.00299	0.48	0.016	30.293	1.4e-201
J45.8	Asthma - Mixed asthma	J01	Acute sinusitis	0.383	0.077	4.978	6.44e-07	0.571	0.019	30.293	1.42e-201
R10	Abdominal and pelvic pain	Z03.3	Medical observation and evaluation for suspected diseases and conditions - Observation for suspected nervous system disorder	0.769	0.186	4.137	3.52e-05	0.58	0.019	30.291	1.53e-201
K21.9	Gastro-oesophageal reflux disease - Gastro-oesophageal reflux disease without oesophagitis	F41.0	Other anxiety disorders - Panic disorder [episodic paroxysmal anxiety]	0.566	0.098	5.76	8.4e-09	0.819	0.027	30.29	1.56e-201
H52.4	Disorders of refraction and accommodation - Presbyopia	Z03	Medical observation and evaluation for suspected diseases and conditions	0.612	0.131	4.658	3.19e-06	0.469	0.015	30.289	1.62e-201
H66	Suppurative and unspecified otitis media	H61	Other disorders of external ear	0.226	0.114	1.982	0.0474	0.62	0.02	30.287	1.68e-201
G50	Disorders of trigeminal nerve	M50	Cervical disc disorders	0.721	0.181	3.978	6.94e-05	0.772	0.026	30.286	1.73e-201
Z09.0	Follow-up examination after treatment for conditions other than malignant neoplasms - Follow-up examination after surgery for other conditions	M23	Internal derangement of knee	0.486	0.116	4.187	2.82e-05	0.53	0.017	30.283	1.92e-201
K21.0	Gastro-oesophageal reflux disease - Gastro-oesophageal reflux disease with oesophagitis	R05	Cough	0.693	0.151	4.588	4.48e-06	0.583	0.019	30.279	2.19e-201
M15	Polyarthrosis	M20.1	Acquired deformities of fingers and toes - Hallux valgus (acquired)	0.288	0.081	3.541	0.000399	0.682	0.023	30.278	2.24e-201
K40	Inguinal hernia	Z48.0	Other surgical follow-up care - Attention to surgical dressings and sutures	0.362	0.165	2.195	0.0281	0.806	0.027	30.276	2.37e-201
J20	Acute bronchitis	K21.0	Gastro-oesophageal reflux disease - Gastro-oesophageal reflux disease with oesophagitis	0.505	0.099	5.091	3.56e-07	0.499	0.016	30.274	2.53e-201
B37	Candidiasis	J02.9	Acute pharyngitis - Acute pharyngitisunspecified	0.411	0.102	4.024	5.73e-05	0.375	0.012	30.273	2.59e-201
K80	Cholelithiasis	K21.9	Gastro-oesophageal reflux disease - Gastro-oesophageal reflux disease without oesophagitis	0.251	0.077	3.266	0.00109	0.543	0.018	30.269	2.93e-201
B37	Candidiasis	F32	Depressive episode	0.453	0.069	6.525	6.8e-11	0.36	0.012	30.267	3.08e-201
R10	Abdominal and pelvic pain	H65	Nonsuppurative otitis media	0.54	0.085	6.347	2.19e-10	0.335	0.011	30.265	3.3e-201
M16.1	Coxarthrosis [arthrosis of hip] - Other primary coxarthrosis	M15.0	Polyarthrosis - Primary generalized (osteo)arthrosis	0.551	0.133	4.136	3.54e-05	0.832	0.027	30.265	3.3e-201
S50.0	Superficial injury of forearm - Contusion of elbow	S60.2	Superficial injury of wrist and hand - Contusion of other parts of wrist and hand	0.906	0.319	2.842	0.00448	0.966	0.032	30.264	3.39e-201
D21	Other benign neoplasms of connective and other soft tissue	D23.7	Other benign neoplasms of skin - Skin of lower limb, including hip	0.882	0.256	3.449	0.000562	1.139	0.038	30.261	3.69e-201
K29	Gastritis and duodenitis	F41.1	Other anxiety disorders - Generalized anxiety disorder	0.668	0.105	6.351	2.13e-10	0.726	0.024	30.261	3.7e-201
M16.0	Coxarthrosis [arthrosis of hip] - Primary coxarthrosis, bilateral	G56	Mononeuropathies of upper limb	0.587	0.101	5.835	5.39e-09	0.677	0.022	30.257	4.28e-201
S50	Superficial injury of forearm	S90	Superficial injury of ankle and foot	0.743	0.177	4.196	2.72e-05	0.679	0.022	30.253	4.73e-201
N60	Benign mammary dysplasia	Z03.8	Medical observation and evaluation for suspected diseases and conditions - Observation for other suspected diseases and conditions	0.659	0.112	5.86	4.63e-09	0.574	0.019	30.248	5.61e-201
F41	Other anxiety disorders	J00	Acute nasopharyngitis [common cold]	0.545	0.079	6.895	5.39e-12	0.354	0.012	30.24	7.13e-201
D22.5	Melanocytic naevinaevus - Melanocytic naevi of trunk	L60.3	Nail disorders - Nail dystrophy	0.331	0.085	3.905	9.4e-05	0.777	0.026	30.231	9.39e-201
H81	Disorders of vestibular function	M50.1	Cervical disc disorders - Cervical disc disorder with radiculopathy	0.372	0.112	3.317	0.00091	0.666	0.022	30.229	9.75e-201
N30.9	Cystitis - Cystitisunspecified	J20.9	Acute bronchitis - Acute bronchitisunspecified	0.438	0.133	3.299	0.00097	0.526	0.017	30.227	1.04e-200
L30	Other dermatitis	Z71	Persons encountering health services for other counselling and medical advice (NEC)	0.643	0.133	4.825	1.4e-06	0.349	0.012	30.225	1.1e-200
Z71.8	Persons encountering health services for other counselling and medical advice (NEC) - Other specified counselling	Z01	Other special examinations and investigations of persons without complaint or reported diagnosis	0.718	0.198	3.638	0.000274	0.48	0.016	30.224	1.16e-200
K21.0	Gastro-oesophageal reflux disease - Gastro-oesophageal reflux disease with oesophagitis	M25	Other joint disorders (NEC)	0.538	0.102	5.286	1.25e-07	0.496	0.016	30.222	1.21e-200
M16.1	Coxarthrosis [arthrosis of hip] - Other primary coxarthrosis	M54	Dorsalgia	0.373	0.089	4.176	2.96e-05	0.984	0.033	30.221	1.25e-200
Y04	Assault by bodily force	S40.0	Superficial injury of shoulder and upper arm - Contusion of shoulder and upper arm	0.683	0.25	2.733	0.00628	1.095	0.036	30.221	1.25e-200
F41.2	Other anxiety disorders - Mixed anxiety and depressive disorder	K59	Other functional intestinal disorders	0.709	0.127	5.599	2.16e-08	0.632	0.021	30.216	1.48e-200
B34	Viral infection of unspecified site	A08.4	Viral and other specified intestinal infections - Viral intestinal infectionunspecified	0.6	0.184	3.259	0.00112	0.564	0.019	30.211	1.69e-200
M79.2	Other soft tissue disorders (NEC) - Neuralgia and neuritisunspecified	J02	Acute pharyngitis	0.627	0.1	6.257	3.92e-10	0.431	0.014	30.21	1.77e-200
M79.6	Other soft tissue disorders (NEC) - Pain in limb	M75	Shoulder lesions	0.522	0.14	3.724	0.000197	0.548	0.018	30.207	1.9e-200
K21.9	Gastro-oesophageal reflux disease - Gastro-oesophageal reflux disease without oesophagitis	Z09	Follow-up examination after treatment for conditions other than malignant neoplasms	0.551	0.109	5.035	4.78e-07	0.476	0.016	30.203	2.17e-200
R30	Pain associated with micturition	N30.0	Cystitis - Acute cystitis	0.605	0.209	2.889	0.00386	0.995	0.033	30.203	2.19e-200
J01.0	Acute sinusitis - Acute maxillary sinusitis	K29	Gastritis and duodenitis	0.674	0.118	5.705	1.16e-08	0.403	0.013	30.201	2.31e-200
J02	Acute pharyngitis	J01.9	Acute sinusitis - Acute sinusitisunspecified	0.732	0.176	4.155	3.25e-05	0.496	0.016	30.2	2.36e-200
M25.5	Other joint disorders (NEC) - Pain in joint	S93.4	Dislocation, sprain and strain of joints and ligaments at ankle and foot level - Sprain and strain of ankle	0.422	0.097	4.336	1.45e-05	0.429	0.014	30.198	2.54e-200
E66	Obesity	M48.0	Other spondylopathies - Spinal stenosis	0.293	0.054	5.457	4.86e-08	0.755	0.025	30.196	2.7e-200
M54.6	Dorsalgia - Pain in thoracic spine	M50.1	Cervical disc disorders - Cervical disc disorder with radiculopathy	0.53	0.149	3.558	0.000374	0.852	0.028	30.18	4.3e-200
K21	Gastro-oesophageal reflux disease	F32.11	Depressive episode - Moderate depressive episode - without somatic symptoms	0.569	0.134	4.259	2.06e-05	0.691	0.023	30.179	4.48e-200
W22.01	Striking against or struck by other objects - Home, While engaged in leisure activity	S00	Superficial injury of head	0.867	0.197	4.402	1.07e-05	0.786	0.026	30.179	4.51e-200
I11.0	Hypertensive heart disease - Hypertensive heart disease with (congestive) heart failure	E78.0	Disorders of lipoprotein metabolism and other lipidaemias - Pure hypercholesterolaemia	0.388	0.081	4.773	1.82e-06	0.572	0.019	30.178	4.67e-200
A08.4	Viral and other specified intestinal infections - Viral intestinal infectionunspecified	J06.9	Acute upper respiratory infections of multiple and unspecified sites - Acute upper respiratory infectionunspecified	0.297	0.139	2.142	0.0322	0.604	0.02	30.176	4.85e-200
W01.01	Fall on same level from slipping, tripping and stumbling - Home, While engaged in leisure activity	S30.0	Superficial injury of abdomen, lower back and pelvis - Contusion of lower back and pelvis	0.821	0.326	2.522	0.0117	0.892	0.03	30.176	4.88e-200
S61	Open wound of wrist and hand	S01	Open wound of head	0.613	0.152	4.029	5.59e-05	0.525	0.017	30.174	5.19e-200
M54	Dorsalgia	H81.1	Disorders of vestibular function - Benign paroxysmal vertigo	0.423	0.084	5.054	4.33e-07	0.718	0.024	30.173	5.41e-200
J01	Acute sinusitis	G50.0	Disorders of trigeminal nerve - Trigeminal neuralgia	0.474	0.146	3.244	0.00118	0.756	0.025	30.17	5.82e-200
H10	Conjunctivitis	B35	Dermatophytosis	0.438	0.092	4.774	1.81e-06	0.321	0.011	30.17	5.83e-200
Z02	Examination and encounter for administrative purposes	Z03.8	Medical observation and evaluation for suspected diseases and conditions - Observation for other suspected diseases and conditions	0.529	0.16	3.3	0.000966	0.434	0.014	30.166	6.61e-200
L20	Atopic dermatitis	H10.1	Conjunctivitis - Acute atopic conjunctivitis	0.519	0.21	2.473	0.0134	0.87	0.029	30.162	7.39e-200
J06	Acute upper respiratory infections of multiple and unspecified sites	J31	Chronic rhinitis, nasopharyngitis and pharyngitis	0.48	0.113	4.234	2.3e-05	0.551	0.018	30.162	7.52e-200
W01.41	Fall on same level from slipping, tripping and stumbling - Street and highway, While engaged in leisure activity	S01	Open wound of head	0.584	0.219	2.664	0.00773	0.815	0.027	30.161	7.6e-200
F41.0	Other anxiety disorders - Panic disorder [episodic paroxysmal anxiety]	G44	Other headache syndromes	0.375	0.086	4.384	1.17e-05	0.74	0.025	30.159	8.25e-200
B34.9	Viral infection of unspecified site - Viraemia NOS	K59	Other functional intestinal disorders	0.506	0.135	3.752	0.000176	0.408	0.014	30.158	8.31e-200
K29	Gastritis and duodenitis	M15.0	Polyarthrosis - Primary generalized (osteo)arthrosis	0.623	0.119	5.255	1.48e-07	0.603	0.02	30.158	8.38e-200
E66.0	Obesity - Obesity due to excess calories	I48	Atrial fibrillation and flutter	0.233	0.066	3.531	0.000414	0.743	0.025	30.158	8.5e-200
U07.1	Emergency use of U07 - COVID-19, virus identified	J00	Acute nasopharyngitis [common cold]	0.647	0.156	4.14	3.47e-05	0.307	0.01	30.155	9.2e-200
R10	Abdominal and pelvic pain	A63	Other predominantly sexually transmitted diseases (NEC)	0.584	0.122	4.794	1.63e-06	0.416	0.014	30.152	1.01e-199
M17.9	Gonarthrosis [arthrosis of knee] - Gonarthrosisunspecified	M21	Other acquired deformities of limbs	0.663	0.271	2.45	0.0143	0.782	0.026	30.152	1.01e-199
K58	Irritable bowel syndrome	N30.2	Cystitis - Other chronic cystitis	0.582	0.177	3.296	0.000982	0.864	0.029	30.15	1.07e-199
J06	Acute upper respiratory infections of multiple and unspecified sites	J45	Asthma	0.396	0.082	4.81	1.51e-06	0.56	0.019	30.15	1.08e-199
M75.9	Shoulder lesions - Shoulder lesionunspecified	M50	Cervical disc disorders	0.69	0.166	4.166	3.09e-05	0.743	0.025	30.15	1.09e-199
N60	Benign mammary dysplasia	F45	Somatoform disorders	0.486	0.115	4.239	2.25e-05	0.541	0.018	30.149	1.1e-199
D12	Benign neoplasm of colon, rectum, anus and anal canal	I84.9	Haemorrhoids - Unspecified haemorrhoids without complication	0.362	0.152	2.378	0.0174	1.324	0.044	30.146	1.2e-199
L30.9	Other dermatitis - Dermatitisunspecified	Z03.8	Medical observation and evaluation for suspected diseases and conditions - Observation for other suspected diseases and conditions	0.617	0.145	4.254	2.1e-05	0.543	0.018	30.144	1.28e-199
S83	Dislocation, sprain and strain of joints and ligaments of knee	W22	Striking against or struck by other objects	0.537	0.097	5.531	3.19e-08	0.58	0.019	30.144	1.3e-199
B37	Candidiasis	B97.7	Viral agents as the cause of diseases classified to other chapters - Papillomavirus as the cause of diseases classified to other chapters	0.326	0.148	2.206	0.0274	0.593	0.02	30.142	1.37e-199
S80	Superficial injury of lower leg	S30.0	Superficial injury of abdomen, lower back and pelvis - Contusion of lower back and pelvis	0.548	0.186	2.951	0.00317	0.81	0.027	30.139	1.5e-199
D23.5	Other benign neoplasms of skin - Skin of trunk	D17	Benign lipomatous neoplasm	0.432	0.111	3.894	9.85e-05	0.659	0.022	30.135	1.7e-199
K21.9	Gastro-oesophageal reflux disease - Gastro-oesophageal reflux disease without oesophagitis	M21	Other acquired deformities of limbs	0.411	0.084	4.867	1.13e-06	0.495	0.016	30.135	1.71e-199
Z71.1	Persons encountering health services for other counselling and medical advice (NEC) - Person with feared complaint in whom no diagnosis is made	F41	Other anxiety disorders	0.571	0.159	3.59	0.00033	0.49	0.016	30.133	1.8e-199
J04	Acute laryngitis and tracheitis	K59	Other functional intestinal disorders	0.547	0.125	4.382	1.18e-05	0.407	0.013	30.133	1.81e-199
M51	Other intervertebral disc disorders	M79.2	Other soft tissue disorders (NEC) - Neuralgia and neuritisunspecified	0.407	0.081	5.002	5.68e-07	0.485	0.016	30.132	1.86e-199
J01.9	Acute sinusitis - Acute sinusitisunspecified	J34.3	Other disorders of nose and nasal sinuses - Hypertrophy of nasal turbinates	0.676	0.184	3.681	0.000232	0.67	0.022	30.129	2.01e-199
K21	Gastro-oesophageal reflux disease	R53	Malaise and fatigue	0.594	0.11	5.41	6.31e-08	0.452	0.015	30.128	2.07e-199
N30	Cystitis	F45	Somatoform disorders	0.458	0.097	4.707	2.51e-06	0.405	0.013	30.12	2.65e-199
M48	Other spondylopathies	M75	Shoulder lesions	0.47	0.093	5.059	4.22e-07	0.642	0.021	30.118	2.79e-199
M51	Other intervertebral disc disorders	K59	Other functional intestinal disorders	0.33	0.086	3.814	0.000137	0.476	0.016	30.118	2.82e-199
H40	Glaucoma	H11	Other disorders of conjunctiva	0.378	0.15	2.52	0.0117	0.673	0.022	30.115	3.05e-199
K21	Gastro-oesophageal reflux disease	I20.8	Angina pectoris - Other forms of angina pectoris	0.538	0.109	4.962	6.97e-07	0.616	0.02	30.114	3.14e-199
J30.0	Vasomotor and allergic rhinitis - Vasomotor rhinitis	G50	Disorders of trigeminal nerve	0.671	0.171	3.919	8.87e-05	0.721	0.024	30.113	3.25e-199
Z24	Need for immunization against certain single viral diseases	L82	Seborrhoeic keratosis	0.504	0.088	5.734	9.79e-09	0.435	0.014	30.106	4.03e-199
S50	Superficial injury of forearm	S20.2	Superficial injury of thorax - Contusion of thorax	0.359	0.159	2.256	0.0241	0.86	0.029	30.105	4.19e-199
M54.6	Dorsalgia - Pain in thoracic spine	M47.8	Spondylosis - Other spondylosis	0.581	0.168	3.453	0.000554	0.834	0.028	30.103	4.47e-199
E79	Disorders of purine and pyrimidine metabolism	E66.9	Obesity - Obesityunspecified	0.435	0.209	2.082	0.0373	1.299	0.043	30.102	4.59e-199
M94	Other disorders of cartilage	Z09	Follow-up examination after treatment for conditions other than malignant neoplasms	0.364	0.127	2.853	0.00433	0.75	0.025	30.101	4.65e-199
Z96	Presence of other functional implants	H40.0	Glaucoma - Glaucoma suspect	0.417	0.122	3.429	0.000607	0.751	0.025	30.101	4.74e-199
L24	Irritant contact dermatitis	J30	Vasomotor and allergic rhinitis	0.63	0.139	4.521	6.16e-06	0.437	0.015	30.1	4.92e-199
M51	Other intervertebral disc disorders	Z03.3	Medical observation and evaluation for suspected diseases and conditions - Observation for suspected nervous system disorder	0.622	0.171	3.646	0.000266	0.637	0.021	30.099	5e-199
Z48.0	Other surgical follow-up care - Attention to surgical dressings and sutures	R10	Abdominal and pelvic pain	0.467	0.14	3.33	0.000869	0.357	0.012	30.097	5.36e-199
I49.3	Other cardiac arrhythmias - Ventricular premature depolarization	R00	Abnormalities of heart beat	0.622	0.266	2.34	0.0193	1.084	0.036	30.094	5.81e-199
M51.1	Other intervertebral disc disorders - Lumbar and other intervertebral disc disorders with radiculopathy (G55.1*)	M15.8	Polyarthrosis - Other polyarthrosis	0.586	0.196	2.984	0.00285	0.736	0.024	30.094	5.83e-199
D22	Melanocytic naevinaevus	B35.1	Dermatophytosis - Tinea unguium	0.367	0.057	6.412	1.44e-10	0.442	0.015	30.092	6.08e-199
Z48.0	Other surgical follow-up care - Attention to surgical dressings and sutures	M25.5	Other joint disorders (NEC) - Pain in joint	0.864	0.184	4.684	2.81e-06	0.351	0.012	30.087	7.26e-199
G44.2	Other headache syndromes - Tension-type headache	M75	Shoulder lesions	0.518	0.071	7.258	3.93e-13	0.512	0.017	30.086	7.41e-199
S80.0	Superficial injury of lower leg - Contusion of knee	M17.0	Gonarthrosis [arthrosis of knee] - Primary gonarthrosis, bilateral	0.689	0.135	5.105	3.32e-07	0.802	0.027	30.082	8.3e-199
E66	Obesity	E03.8	Other hypothyroidism - Other specified hypothyroidism	0.107	0.04	2.666	0.00768	0.646	0.021	30.071	1.17e-198
L23.9	Allergic contact dermatitis - Allergic contact dermatitisunspecified cause	B35	Dermatophytosis	0.321	0.15	2.136	0.0327	0.506	0.017	30.07	1.19e-198
S60.0	Superficial injury of wrist and hand - Contusion of finger(s) without damage to nail Contusion of finger(s) NOS	S50	Superficial injury of forearm	0.891	0.212	4.2	2.66e-05	0.804	0.027	30.068	1.26e-198
G47	Sleep disorders	G56	Mononeuropathies of upper limb	0.466	0.075	6.171	6.8e-10	0.464	0.015	30.068	1.27e-198
M15	Polyarthrosis	K30	Functional dyspepsia	0.657	0.109	6.028	1.66e-09	0.501	0.017	30.067	1.32e-198
K44.9	Diaphragmatic hernia - Diaphragmatic hernia without obstruction or gangrene	K29.1	Gastritis and duodenitis - Other acute gastritis	0.73	0.329	2.217	0.0266	1.401	0.047	30.065	1.41e-198
R10	Abdominal and pelvic pain	Z01	Other special examinations and investigations of persons without complaint or reported diagnosis	0.262	0.109	2.41	0.0159	0.381	0.013	30.063	1.46e-198
G43	Migraine	R42	Dizziness and giddiness	0.332	0.074	4.489	7.15e-06	0.604	0.02	30.063	1.49e-198
H93	Other disorders of ear (NEC)	F41	Other anxiety disorders	0.405	0.099	4.113	3.9e-05	0.544	0.018	30.062	1.52e-198
J01.0	Acute sinusitis - Acute maxillary sinusitis	N30.0	Cystitis - Acute cystitis	0.511	0.129	3.95	7.8e-05	0.493	0.016	30.061	1.56e-198
J04	Acute laryngitis and tracheitis	M50	Cervical disc disorders	0.51	0.131	3.903	9.49e-05	0.475	0.016	30.058	1.72e-198
H10	Conjunctivitis	H65	Nonsuppurative otitis media	0.355	0.091	3.897	9.73e-05	0.331	0.011	30.058	1.72e-198
M50.1	Cervical disc disorders - Cervical disc disorder with radiculopathy	Z03.3	Medical observation and evaluation for suspected diseases and conditions - Observation for suspected nervous system disorder	0.852	0.266	3.201	0.00137	0.868	0.029	30.054	1.92e-198
S60	Superficial injury of wrist and hand	S52.5	Fracture of forearm - Fracture of lower end of radius	0.329	0.124	2.647	0.00813	0.752	0.025	30.051	2.13e-198
J45.8	Asthma - Mixed asthma	E66	Obesity	0.249	0.046	5.355	8.55e-08	0.634	0.021	30.05	2.21e-198
J34	Other disorders of nose and nasal sinuses	J02.9	Acute pharyngitis - Acute pharyngitisunspecified	0.395	0.101	3.904	9.47e-05	0.402	0.013	30.048	2.35e-198
K29	Gastritis and duodenitis	M48.0	Other spondylopathies - Spinal stenosis	0.506	0.074	6.818	9.2e-12	0.71	0.024	30.042	2.74e-198
K21.0	Gastro-oesophageal reflux disease - Gastro-oesophageal reflux disease with oesophagitis	M19	Other arthrosis	0.501	0.119	4.214	2.51e-05	0.603	0.02	30.037	3.26e-198
J06	Acute upper respiratory infections of multiple and unspecified sites	R51	Headache	0.623	0.099	6.28	3.39e-10	0.471	0.016	30.035	3.46e-198
H10	Conjunctivitis	J06.9	Acute upper respiratory infections of multiple and unspecified sites - Acute upper respiratory infectionunspecified	0.5	0.097	5.16	2.46e-07	0.293	0.01	30.035	3.47e-198
M94.2	Other disorders of cartilage - Chondromalacia	M76	Enthesopathies of lower limb, excluding foot	0.51	0.187	2.725	0.00644	1.144	0.038	30.032	3.74e-198
K21.9	Gastro-oesophageal reflux disease - Gastro-oesophageal reflux disease without oesophagitis	B34.9	Viral infection of unspecified site - Viraemia NOS	0.578	0.116	4.989	6.07e-07	0.414	0.014	30.024	4.72e-198
K21	Gastro-oesophageal reflux disease	M17.1	Gonarthrosis [arthrosis of knee] - Other primary gonarthrosis	0.265	0.071	3.751	0.000176	0.473	0.016	30.024	4.79e-198
M79	Other soft tissue disorders (NEC)	K04	Diseases of pulp and periapical tissues	0.569	0.125	4.556	5.21e-06	0.326	0.011	30.023	4.97e-198
G58.0	Other mononeuropathies - Intercostal neuropathy	M54	Dorsalgia	0.606	0.138	4.401	1.08e-05	0.889	0.03	30.019	5.59e-198
M54.4	Dorsalgia - Lumbago with sciatica	M25	Other joint disorders (NEC)	0.443	0.103	4.311	1.62e-05	0.509	0.017	30.016	6.06e-198
G58.0	Other mononeuropathies - Intercostal neuropathy	M79.1	Other soft tissue disorders (NEC) - Myalgia	0.701	0.171	4.105	4.04e-05	0.754	0.025	30.015	6.17e-198
T78	Adverse effects (NEC)	L23	Allergic contact dermatitis	0.772	0.196	3.947	7.92e-05	0.762	0.025	30.011	7e-198
S60	Superficial injury of wrist and hand	W50	Hit, struck, kicked, twisted, bitten or scratched by another person	0.699	0.348	2.006	0.0449	0.912	0.03	30.01	7.37e-198
S93	Dislocation, sprain and strain of joints and ligaments at ankle and foot level	M19	Other arthrosis	0.641	0.108	5.93	3.03e-09	0.55	0.018	30.008	7.66e-198
F41.2	Other anxiety disorders - Mixed anxiety and depressive disorder	F10	Mental and behavioural disorders due to use of alcohol	0.552	0.11	5.003	5.63e-07	1.011	0.034	30.008	7.77e-198
J30.0	Vasomotor and allergic rhinitis - Vasomotor rhinitis	H90.3	Conductive and sensorineural hearing loss - Sensorineural hearing loss, bilateral	0.393	0.094	4.195	2.73e-05	0.716	0.024	30.007	7.89e-198
M79	Other soft tissue disorders (NEC)	J06.9	Acute upper respiratory infections of multiple and unspecified sites - Acute upper respiratory infectionunspecified	0.656	0.098	6.717	1.86e-11	0.292	0.01	30.007	7.95e-198
J30.0	Vasomotor and allergic rhinitis - Vasomotor rhinitis	M79	Other soft tissue disorders (NEC)	0.556	0.104	5.346	9.01e-08	0.391	0.013	30.006	8.24e-198
S00	Superficial injury of head	F32	Depressive episode	0.583	0.108	5.404	6.53e-08	0.475	0.016	30.002	9.23e-198
M54.4	Dorsalgia - Lumbago with sciatica	M47.8	Spondylosis - Other spondylosis	0.844	0.146	5.778	7.56e-09	0.747	0.025	30.001	9.4e-198
M21.4	Other acquired deformities of limbs - Flat foot [pes planus] (acquired)	M50	Cervical disc disorders	0.318	0.116	2.74	0.00615	0.586	0.02	30.001	9.51e-198
M21	Other acquired deformities of limbs	R52.2	Pain (NEC) - Other chronic pain	0.376	0.143	2.637	0.00836	0.777	0.026	29.996	1.11e-197
H52.4	Disorders of refraction and accommodation - Presbyopia	H11	Other disorders of conjunctiva	0.594	0.178	3.344	0.000827	0.565	0.019	29.995	1.16e-197
M21	Other acquired deformities of limbs	M13.9	Other arthritis - Arthritisunspecified	0.452	0.176	2.571	0.0101	0.716	0.024	29.991	1.27e-197
J04	Acute laryngitis and tracheitis	R49.0	Voice disturbances - Dysphonia	0.805	0.243	3.312	0.000927	0.87	0.029	29.991	1.31e-197
R49	Voice disturbances	J30	Vasomotor and allergic rhinitis	0.513	0.129	3.989	6.64e-05	0.774	0.026	29.99	1.32e-197
R52.2	Pain (NEC) - Other chronic pain	G44.8	Other headache syndromes - Other specified headache syndromes	0.742	0.223	3.332	0.000862	1.177	0.039	29.989	1.38e-197
J32	Chronic sinusitis	G44	Other headache syndromes	0.367	0.122	3.022	0.00251	0.606	0.02	29.984	1.57e-197
M20	Acquired deformities of fingers and toes	M54.5	Dorsalgia - Low back pain	0.178	0.079	2.245	0.0248	0.509	0.017	29.984	1.59e-197
I84.5	Haemorrhoids - External haemorrhoids without complication	K58.0	Irritable bowel syndrome - Irritable bowel syndrome with diarrhoea	0.354	0.127	2.797	0.00517	1.119	0.037	29.983	1.63e-197
M15	Polyarthrosis	F33	Recurrent depressive disorder	0.338	0.083	4.071	4.68e-05	0.622	0.021	29.98	1.78e-197
I80	Phlebitis and thrombophlebitis	E66	Obesity	0.563	0.088	6.418	1.38e-10	0.619	0.021	29.978	1.91e-197
E66	Obesity	E78.0	Disorders of lipoprotein metabolism and other lipidaemias - Pure hypercholesterolaemia	0.213	0.061	3.474	0.000514	0.485	0.016	29.977	1.93e-197
L82	Seborrhoeic keratosis	D23.7	Other benign neoplasms of skin - Skin of lower limb, including hip	0.464	0.13	3.571	0.000356	0.969	0.032	29.976	2.01e-197
W17	Other fall from one level to another	S30.0	Superficial injury of abdomen, lower back and pelvis - Contusion of lower back and pelvis	0.668	0.247	2.701	0.00691	1.136	0.038	29.976	2.04e-197
J45.8	Asthma - Mixed asthma	J34.2	Other disorders of nose and nasal sinuses - Deviated nasal septum	0.2	0.088	2.273	0.023	0.73	0.024	29.972	2.25e-197
S80.0	Superficial injury of lower leg - Contusion of knee	W19	Unspecified fall	0.642	0.281	2.283	0.0224	0.892	0.03	29.969	2.47e-197
M94	Other disorders of cartilage	S80	Superficial injury of lower leg	0.577	0.14	4.125	3.71e-05	0.844	0.028	29.968	2.56e-197
M51	Other intervertebral disc disorders	J45	Asthma	0.295	0.062	4.751	2.02e-06	0.477	0.016	29.965	2.83e-197
G58.0	Other mononeuropathies - Intercostal neuropathy	R10.4	Abdominal and pelvic pain - Other and unspecified abdominal pain	0.741	0.165	4.498	6.87e-06	0.726	0.024	29.964	2.93e-197
N31	Neuromuscular dysfunction of bladder (NEC)	R10	Abdominal and pelvic pain	0.675	0.168	4.032	5.53e-05	0.681	0.023	29.963	3e-197
Z09.0	Follow-up examination after treatment for conditions other than malignant neoplasms - Follow-up examination after surgery for other conditions	M23.2	Internal derangement of knee - Derangement of meniscus due to old tear or injury	0.424	0.107	3.969	7.22e-05	0.629	0.021	29.962	3.08e-197
R10.3	Abdominal and pelvic pain - Pain localized to other parts of lower abdomen	M79.1	Other soft tissue disorders (NEC) - Myalgia	0.68	0.129	5.289	1.23e-07	0.547	0.018	29.96	3.27e-197
M54.4	Dorsalgia - Lumbago with sciatica	G56	Mononeuropathies of upper limb	0.602	0.079	7.635	2.26e-14	0.611	0.02	29.957	3.58e-197
M17.0	Gonarthrosis [arthrosis of knee] - Primary gonarthrosis, bilateral	G47	Sleep disorders	0.469	0.08	5.865	4.5e-09	0.522	0.017	29.957	3.6e-197
J02.9	Acute pharyngitis - Acute pharyngitisunspecified	M54.9	Dorsalgia - Dorsalgiaunspecified	0.615	0.201	3.056	0.00224	0.572	0.019	29.954	3.9e-197
I10	Essential (primary) hypertension	Z76	Persons encountering health services in other circumstances	0.547	0.116	4.735	2.2e-06	0.341	0.011	29.951	4.33e-197
S50.0	Superficial injury of forearm - Contusion of elbow	W22	Striking against or struck by other objects	0.781	0.25	3.12	0.00181	0.804	0.027	29.95	4.35e-197
Z03	Medical observation and evaluation for suspected diseases and conditions	N39.0	Other disorders of urinary system - Urinary tract infection, site not specified	0.714	0.163	4.373	1.23e-05	0.609	0.02	29.949	4.6e-197
Z02.4	Examination and encounter for administrative purposes - Examination for driving licence	U07	Emergency use of U07	0.239	0.091	2.635	0.00841	0.352	0.012	29.944	5.31e-197
K29	Gastritis and duodenitis	Z03.9	Medical observation and evaluation for suspected diseases and conditions - Observation for suspected disease or conditionunspecified	0.656	0.158	4.143	3.44e-05	0.387	0.013	29.944	5.33e-197
K80	Cholelithiasis	K30	Functional dyspepsia	0.316	0.081	3.899	9.64e-05	0.503	0.017	29.941	5.69e-197
J01	Acute sinusitis	K21.0	Gastro-oesophageal reflux disease - Gastro-oesophageal reflux disease with oesophagitis	0.45	0.104	4.304	1.68e-05	0.5	0.017	29.938	6.26e-197
M70	Soft tissue disorders related to use, overuse and pressure	K30	Functional dyspepsia	0.566	0.151	3.747	0.000179	0.432	0.014	29.938	6.31e-197
M75.9	Shoulder lesions - Shoulder lesionunspecified	M77.1	Other enthesopathies - Lateral epicondylitis	0.557	0.142	3.915	9.04e-05	0.773	0.026	29.936	6.79e-197
L30	Other dermatitis	R10	Abdominal and pelvic pain	0.468	0.088	5.323	1.02e-07	0.342	0.011	29.933	7.26e-197
K21.9	Gastro-oesophageal reflux disease - Gastro-oesophageal reflux disease without oesophagitis	R10.2	Abdominal and pelvic pain - Pelvic and perineal pain	0.792	0.167	4.733	2.22e-06	0.751	0.025	29.931	7.75e-197
M54	Dorsalgia	Z76.0	Persons encountering health services in other circumstances - Issue of repeat prescription	0.957	0.369	2.597	0.00939	0.338	0.011	29.927	8.64e-197
N10	Acute tubulo-interstitial nephritis	N30.2	Cystitis - Other chronic cystitis	0.717	0.231	3.11	0.00187	0.933	0.031	29.927	8.85e-197
S80.0	Superficial injury of lower leg - Contusion of knee	M94.2	Other disorders of cartilage - Chondromalacia	0.658	0.176	3.734	0.000189	1.008	0.034	29.926	8.91e-197
M47	Spondylosis	F41	Other anxiety disorders	0.639	0.093	6.9	5.22e-12	0.488	0.016	29.925	9.25e-197
M23	Internal derangement of knee	M54.1	Dorsalgia - Radiculopathy	0.472	0.095	4.963	6.96e-07	0.456	0.015	29.923	9.94e-197
R52.2	Pain (NEC) - Other chronic pain	M43	Other deforming dorsopathies	0.547	0.233	2.345	0.019	1.132	0.038	29.92	1.07e-196
M16.1	Coxarthrosis [arthrosis of hip] - Other primary coxarthrosis	M25	Other joint disorders (NEC)	0.392	0.103	3.808	0.00014	0.658	0.022	29.92	1.09e-196
H93	Other disorders of ear (NEC)	J31	Chronic rhinitis, nasopharyngitis and pharyngitis	0.433	0.133	3.249	0.00116	0.615	0.021	29.92	1.09e-196
U07.1	Emergency use of U07 - COVID-19, virus identified	Z25.8	Need for immunization against other single viral diseases - Need for immunization against other specified single viral diseases	-0.391	0.152	-2.569	0.0102	-0.29	0.01	-29.916	1.24e-196
R51	Headache	F45.3	Somatoform disorders - Somatoform autonomic dysfunction	0.492	0.192	2.559	0.0105	0.563	0.019	29.914	1.3e-196
W23	Caught, crushed, jammed or pinched in or between objects	S63	Dislocation, sprain and strain of joints and ligaments at wrist and hand level	0.655	0.249	2.635	0.00841	0.842	0.028	29.912	1.37e-196
M25.5	Other joint disorders (NEC) - Pain in joint	M54.4	Dorsalgia - Lumbago with sciatica	0.511	0.108	4.727	2.28e-06	0.508	0.017	29.91	1.46e-196
S06	Intracranial injury	G44	Other headache syndromes	0.859	0.18	4.766	1.88e-06	0.732	0.024	29.907	1.59e-196
J31.2	Chronic rhinitis, nasopharyngitis and pharyngitis - Chronic pharyngitis	K29.9	Gastritis and duodenitis - Gastroduodenitisunspecified	0.655	0.249	2.635	0.00841	0.885	0.03	29.906	1.63e-196
I49	Other cardiac arrhythmias	H52	Disorders of refraction and accommodation	0.364	0.082	4.44	8.99e-06	0.385	0.013	29.901	1.9e-196
K29	Gastritis and duodenitis	N30.2	Cystitis - Other chronic cystitis	0.499	0.146	3.422	0.000621	0.709	0.024	29.895	2.29e-196
M51.1	Other intervertebral disc disorders - Lumbar and other intervertebral disc disorders with radiculopathy (G55.1*)	E66.0	Obesity - Obesity due to excess calories	0.29	0.045	6.483	8.97e-11	0.495	0.017	29.893	2.44e-196
M79	Other soft tissue disorders (NEC)	M15.8	Polyarthrosis - Other polyarthrosis	0.923	0.279	3.311	0.000929	0.704	0.024	29.892	2.49e-196
K58	Irritable bowel syndrome	K76.0	Other diseases of liver - Fatty (change of) liver (NEC), Nonalcoholic fatty liver disease [NAFLD]	0.365	0.159	2.296	0.0217	0.984	0.033	29.891	2.56e-196
L23	Allergic contact dermatitis	N30	Cystitis	0.256	0.09	2.844	0.00445	0.337	0.011	29.88	3.63e-196
N64	Other disorders of breast	D22.5	Melanocytic naevinaevus - Melanocytic naevi of trunk	0.433	0.084	5.136	2.81e-07	0.483	0.016	29.874	4.34e-196
G43	Migraine	J01	Acute sinusitis	0.351	0.064	5.51	3.59e-08	0.437	0.015	29.871	4.63e-196
Z96	Presence of other functional implants	H52	Disorders of refraction and accommodation	0.455	0.121	3.746	0.00018	0.639	0.021	29.87	4.77e-196
H40.1	Glaucoma - Primary open-angle glaucoma	H52	Disorders of refraction and accommodation	0.348	0.083	4.2	2.67e-05	0.986	0.033	29.87	4.9e-196
J06	Acute upper respiratory infections of multiple and unspecified sites	M75	Shoulder lesions	0.464	0.09	5.136	2.8e-07	0.424	0.014	29.864	5.76e-196
K29	Gastritis and duodenitis	I50	Heart failure	0.314	0.088	3.562	0.000368	0.576	0.019	29.858	6.98e-196
B34	Viral infection of unspecified site	N39	Other disorders of urinary system	0.59	0.121	4.86	1.18e-06	0.352	0.012	29.857	7.06e-196
B37	Candidiasis	L29	Pruritus	0.618	0.175	3.539	0.000402	0.896	0.03	29.854	7.81e-196
I11.9	Hypertensive heart disease - Hypertensive heart disease without (congestive) heart failure	M48.0	Other spondylopathies - Spinal stenosis	0.295	0.067	4.387	1.15e-05	0.796	0.027	29.853	8.01e-196
F33.11	Recurrent depressive disorder - Recurrent depressive disorder, current episode moderate - without somatic symptoms	G44.2	Other headache syndromes - Tension-type headache	0.461	0.1	4.607	4.09e-06	0.863	0.029	29.852	8.25e-196
J20	Acute bronchitis	J03.9	Acute tonsillitis - Acute tonsillitisunspecified	0.345	0.116	2.976	0.00292	0.391	0.013	29.846	9.75e-196
I49	Other cardiac arrhythmias	M51.1	Other intervertebral disc disorders - Lumbar and other intervertebral disc disorders with radiculopathy (G55.1*)	0.339	0.074	4.566	4.96e-06	0.432	0.014	29.846	9.92e-196
M25	Other joint disorders (NEC)	Z03.3	Medical observation and evaluation for suspected diseases and conditions - Observation for suspected nervous system disorder	0.556	0.174	3.19	0.00142	0.562	0.019	29.843	1.1e-195
I11	Hypertensive heart disease	M47.8	Spondylosis - Other spondylosis	0.275	0.079	3.488	0.000486	0.641	0.021	29.839	1.23e-195
M79.2	Other soft tissue disorders (NEC) - Neuralgia and neuritisunspecified	G50.0	Disorders of trigeminal nerve - Trigeminal neuralgia	0.708	0.214	3.312	0.000926	0.854	0.029	29.837	1.3e-195
E11.8	Type 2 diabetes mellitus - Type 2 diabetes mellitus with unspecified complications	Z95	Presence of cardiac and vascular implants and grafts	0.29	0.104	2.792	0.00524	0.954	0.032	29.831	1.55e-195
Z04.8	Examination and observation for other reasons - Examination and observation for other specified reasons	D22	Melanocytic naevinaevus	0.478	0.175	2.729	0.00635	0.592	0.02	29.828	1.69e-195
K29.9	Gastritis and duodenitis - Gastroduodenitisunspecified	M42	Spinal osteochondrosis	0.647	0.219	2.956	0.00312	0.674	0.023	29.826	1.79e-195
M67	Other disorders of synovium and tendon	G56	Mononeuropathies of upper limb	0.732	0.16	4.579	4.68e-06	0.65	0.022	29.826	1.81e-195
N28	Other disorders of kidney and ureter (NEC)	R10.4	Abdominal and pelvic pain - Other and unspecified abdominal pain	0.771	0.32	2.408	0.016	0.75	0.025	29.823	1.98e-195
E11	Type 2 diabetes mellitus	E79	Disorders of purine and pyrimidine metabolism	0.489	0.188	2.597	0.00941	1.007	0.034	29.822	2.03e-195
J01.0	Acute sinusitis - Acute maxillary sinusitis	J30.1	Vasomotor and allergic rhinitis - Allergic rhinitis due to pollen	0.424	0.127	3.333	0.000858	0.749	0.025	29.821	2.09e-195
M75.1	Shoulder lesions - Rotator cuff syndrome	M42.1	Spinal osteochondrosis - Adult osteochondrosis of spine	0.536	0.164	3.26	0.00111	0.681	0.023	29.82	2.13e-195
K29	Gastritis and duodenitis	Z03.3	Medical observation and evaluation for suspected diseases and conditions - Observation for suspected nervous system disorder	0.653	0.193	3.383	0.000717	0.586	0.02	29.82	2.16e-195
F33.11	Recurrent depressive disorder - Recurrent depressive disorder, current episode moderate - without somatic symptoms	G47.0	Sleep disorders - Disorders of initiating and maintaining sleep [insomnias]	0.756	0.201	3.757	0.000172	1.142	0.038	29.819	2.19e-195
A63.8	Other predominantly sexually transmitted diseases (NEC) - Other specified predominantly sexually transmitted diseases	N34	Urethritis and urethral syndrome	0.908	0.333	2.728	0.00637	1.396	0.047	29.817	2.32e-195
R51	Headache	H81.1	Disorders of vestibular function - Benign paroxysmal vertigo	0.277	0.091	3.039	0.00237	0.612	0.021	29.817	2.35e-195
B97.7	Viral agents as the cause of diseases classified to other chapters - Papillomavirus as the cause of diseases classified to other chapters	Z03.8	Medical observation and evaluation for suspected diseases and conditions - Observation for other suspected diseases and conditions	0.622	0.212	2.929	0.0034	0.802	0.027	29.814	2.61e-195
H92	Otalgia and effusion of ear	M54.5	Dorsalgia - Low back pain	0.567	0.122	4.657	3.2e-06	0.461	0.015	29.812	2.73e-195
M75.1	Shoulder lesions - Rotator cuff syndrome	M65	Synovitis and tenosynovitis	0.762	0.271	2.811	0.00493	0.76	0.025	29.812	2.74e-195
M21.4	Other acquired deformities of limbs - Flat foot [pes planus] (acquired)	M43	Other deforming dorsopathies	0.544	0.157	3.457	0.000547	0.817	0.027	29.81	2.88e-195
F41.9	Other anxiety disorders - Anxiety disorderunspecified	M54.2	Dorsalgia - Cervicalgia	0.505	0.112	4.496	6.94e-06	0.621	0.021	29.806	3.28e-195
G44	Other headache syndromes	R10.1	Abdominal and pelvic pain - Pain localized to upper abdomen	0.886	0.168	5.279	1.3e-07	0.588	0.02	29.804	3.46e-195
M75.9	Shoulder lesions - Shoulder lesionunspecified	M54	Dorsalgia	0.58	0.112	5.193	2.08e-07	0.782	0.026	29.804	3.46e-195
R10	Abdominal and pelvic pain	R00	Abnormalities of heart beat	0.603	0.122	4.96	7.06e-07	0.519	0.017	29.798	4.12e-195
H10.1	Conjunctivitis - Acute atopic conjunctivitis	H11	Other disorders of conjunctiva	0.606	0.227	2.663	0.00774	0.895	0.03	29.793	4.8e-195
E78	Disorders of lipoprotein metabolism and other lipidaemias	K21	Gastro-oesophageal reflux disease	0.27	0.062	4.36	1.3e-05	0.36	0.012	29.792	4.96e-195
M54.1	Dorsalgia - Radiculopathy	J04.1	Acute laryngitis and tracheitis - Acute tracheitis	0.732	0.326	2.245	0.0248	0.512	0.017	29.788	5.57e-195
Z04.8	Examination and observation for other reasons - Examination and observation for other specified reasons	Z71	Persons encountering health services for other counselling and medical advice (NEC)	0.873	0.304	2.868	0.00413	0.575	0.019	29.779	7.28e-195
H52.4	Disorders of refraction and accommodation - Presbyopia	H53	Visual disturbances	0.803	0.19	4.234	2.3e-05	0.638	0.021	29.777	7.83e-195
S06	Intracranial injury	S30	Superficial injury of abdomen, lower back and pelvis	0.771	0.253	3.048	0.00231	0.99	0.033	29.776	7.89e-195
H81	Disorders of vestibular function	M79.1	Other soft tissue disorders (NEC) - Myalgia	0.513	0.111	4.613	3.98e-06	0.492	0.017	29.773	8.69e-195
M17.9	Gonarthrosis [arthrosis of knee] - Gonarthrosisunspecified	S83	Dislocation, sprain and strain of joints and ligaments of knee	0.573	0.27	2.127	0.0334	0.951	0.032	29.773	8.7e-195
E04.1	Other nontoxic goitre - Nontoxic single thyroid nodule	E05	Thyrotoxicosis [hyperthyroidism]	0.758	0.241	3.143	0.00167	1.055	0.035	29.772	8.92e-195
F33.11	Recurrent depressive disorder - Recurrent depressive disorder, current episode moderate - without somatic symptoms	M47	Spondylosis	0.442	0.135	3.283	0.00103	0.915	0.031	29.772	9e-195
S06.0	Intracranial injury - Concussion	S20.2	Superficial injury of thorax - Contusion of thorax	0.485	0.201	2.409	0.016	1.039	0.035	29.77	9.46e-195
I84	Haemorrhoids	G44.2	Other headache syndromes - Tension-type headache	0.242	0.064	3.759	0.000171	0.479	0.016	29.769	9.83e-195
H81.9	Disorders of vestibular function - Disorder of vestibular functionunspecified	G44	Other headache syndromes	0.687	0.142	4.847	1.25e-06	0.788	0.026	29.767	1.05e-194
S00	Superficial injury of head	S61	Open wound of wrist and hand	0.535	0.124	4.33	1.49e-05	0.522	0.018	29.765	1.1e-194
M51	Other intervertebral disc disorders	E66.0	Obesity - Obesity due to excess calories	0.321	0.044	7.208	5.68e-13	0.466	0.016	29.758	1.37e-194
Z48	Other surgical follow-up care	Z09.4	Follow-up examination after treatment for conditions other than malignant neoplasms - Follow-up examination after treatment of fracture	0.852	0.261	3.259	0.00112	0.725	0.024	29.752	1.65e-194
M79.6	Other soft tissue disorders (NEC) - Pain in limb	M79.1	Other soft tissue disorders (NEC) - Myalgia	0.385	0.195	1.979	0.0478	0.545	0.018	29.751	1.68e-194
G58.0	Other mononeuropathies - Intercostal neuropathy	K21	Gastro-oesophageal reflux disease	0.592	0.139	4.259	2.06e-05	0.692	0.023	29.75	1.75e-194
S80.0	Superficial injury of lower leg - Contusion of knee	S30	Superficial injury of abdomen, lower back and pelvis	0.679	0.204	3.329	0.000871	0.816	0.027	29.749	1.77e-194
M54	Dorsalgia	M77.3	Other enthesopathies - Calcaneal spur	0.332	0.083	4.005	6.2e-05	0.75	0.025	29.749	1.81e-194
M15	Polyarthrosis	M75.8	Shoulder lesions - Other shoulder lesions	0.741	0.119	6.212	5.24e-10	0.788	0.026	29.746	1.95e-194
S93.4	Dislocation, sprain and strain of joints and ligaments at ankle and foot level - Sprain and strain of ankle	S60.2	Superficial injury of wrist and hand - Contusion of other parts of wrist and hand	0.649	0.13	5.006	5.56e-07	0.655	0.022	29.744	2.09e-194
M54.4	Dorsalgia - Lumbago with sciatica	M79.1	Other soft tissue disorders (NEC) - Myalgia	0.779	0.137	5.682	1.33e-08	0.585	0.02	29.74	2.32e-194
M51.1	Other intervertebral disc disorders - Lumbar and other intervertebral disc disorders with radiculopathy (G55.1*)	M13	Other arthritis	0.576	0.149	3.858	0.000114	0.495	0.017	29.733	2.89e-194
K21.9	Gastro-oesophageal reflux disease - Gastro-oesophageal reflux disease without oesophagitis	I84.9	Haemorrhoids - Unspecified haemorrhoids without complication	0.577	0.103	5.628	1.83e-08	0.819	0.028	29.73	3.12e-194
A63.8	Other predominantly sexually transmitted diseases (NEC) - Other specified predominantly sexually transmitted diseases	R10	Abdominal and pelvic pain	0.707	0.161	4.379	1.19e-05	0.434	0.015	29.727	3.45e-194
M54.2	Dorsalgia - Cervicalgia	J06.9	Acute upper respiratory infections of multiple and unspecified sites - Acute upper respiratory infectionunspecified	0.552	0.114	4.847	1.26e-06	0.366	0.012	29.727	3.47e-194
G43	Migraine	J30	Vasomotor and allergic rhinitis	0.246	0.058	4.243	2.21e-05	0.443	0.015	29.726	3.57e-194
M17	Gonarthrosis [arthrosis of knee]	M79.1	Other soft tissue disorders (NEC) - Myalgia	0.379	0.102	3.708	0.000209	0.456	0.015	29.724	3.71e-194
K80	Cholelithiasis	E11	Type 2 diabetes mellitus	0.432	0.066	6.544	5.97e-11	0.612	0.021	29.724	3.77e-194
K25	Gastric ulcer	R10.1	Abdominal and pelvic pain - Pain localized to upper abdomen	0.554	0.282	1.965	0.0494	0.912	0.031	29.722	4.02e-194
G47.3	Sleep disorders - Sleep apnoea	M17	Gonarthrosis [arthrosis of knee]	0.373	0.096	3.906	9.38e-05	0.687	0.023	29.721	4.06e-194
D18	Haemangioma and lymphangioma, any site	D23.4	Other benign neoplasms of skin - Skin of scalp and neck	0.393	0.144	2.724	0.00645	0.949	0.032	29.718	4.49e-194
M51	Other intervertebral disc disorders	M53	Other dorsopathies (NEC)	0.56	0.127	4.397	1.1e-05	0.732	0.025	29.713	5.28e-194
I49	Other cardiac arrhythmias	M47	Spondylosis	0.43	0.1	4.296	1.74e-05	0.472	0.016	29.71	5.65e-194
J35.0	Chronic diseases of tonsils and adenoids - Chronic tonsillitis	M13	Other arthritis	0.409	0.141	2.893	0.00381	0.468	0.016	29.71	5.78e-194
J30.0	Vasomotor and allergic rhinitis - Vasomotor rhinitis	F32	Depressive episode	0.385	0.083	4.615	3.93e-06	0.414	0.014	29.706	6.4e-194
Z96.6	Presence of other functional implants - Presence of orthopaedic joint implants	M47	Spondylosis	0.683	0.131	5.228	1.71e-07	0.851	0.029	29.705	6.59e-194
M54	Dorsalgia	E66.0	Obesity - Obesity due to excess calories	0.295	0.043	6.833	8.29e-12	0.489	0.016	29.702	7.14e-194
M21	Other acquired deformities of limbs	G56.0	Mononeuropathies of upper limb - Carpal tunnel syndrome	0.149	0.076	1.96	0.05	0.533	0.018	29.702	7.23e-194
J01	Acute sinusitis	N39	Other disorders of urinary system	0.386	0.095	4.083	4.44e-05	0.349	0.012	29.7	7.79e-194
K29.7	Gastritis and duodenitis - Gastritisunspecified	M54	Dorsalgia	0.838	0.156	5.39	7.05e-08	0.74	0.025	29.699	7.98e-194
M42	Spinal osteochondrosis	J35	Chronic diseases of tonsils and adenoids	0.663	0.143	4.646	3.38e-06	0.452	0.015	29.696	8.54e-194
J02	Acute pharyngitis	H92.0	Otalgia and effusion of ear - Otalgia	0.885	0.163	5.428	5.69e-08	0.485	0.016	29.694	9.26e-194
D23.4	Other benign neoplasms of skin - Skin of scalp and neck	B07	Viral warts	0.539	0.152	3.545	0.000393	0.805	0.027	29.691	9.95e-194
S60	Superficial injury of wrist and hand	R10	Abdominal and pelvic pain	0.531	0.088	6.004	1.92e-09	0.374	0.013	29.687	1.13e-193
M79.2	Other soft tissue disorders (NEC) - Neuralgia and neuritisunspecified	M51.1	Other intervertebral disc disorders - Lumbar and other intervertebral disc disorders with radiculopathy (G55.1*)	0.366	0.078	4.718	2.39e-06	0.506	0.017	29.686	1.16e-193
R51	Headache	M75	Shoulder lesions	0.6	0.081	7.378	1.6e-13	0.427	0.014	29.685	1.21e-193
D23.5	Other benign neoplasms of skin - Skin of trunk	Z03	Medical observation and evaluation for suspected diseases and conditions	0.708	0.135	5.246	1.56e-07	0.644	0.022	29.682	1.3e-193
J01	Acute sinusitis	J18	Pneumonia, organism unspecified	0.449	0.13	3.46	0.00054	0.372	0.013	29.682	1.3e-193
D22	Melanocytic naevinaevus	Z71.1	Persons encountering health services for other counselling and medical advice (NEC) - Person with feared complaint in whom no diagnosis is made	0.435	0.13	3.359	0.000783	0.468	0.016	29.68	1.38e-193
M21	Other acquired deformities of limbs	M77.1	Other enthesopathies - Lateral epicondylitis	0.217	0.083	2.601	0.00929	0.587	0.02	29.679	1.43e-193
K30	Functional dyspepsia	R10.2	Abdominal and pelvic pain - Pelvic and perineal pain	0.729	0.178	4.09	4.32e-05	0.682	0.023	29.679	1.45e-193
M41	Scoliosis	M15	Polyarthrosis	0.34	0.097	3.505	0.000457	0.596	0.02	29.678	1.46e-193
W18	Other fall on same level	S20.2	Superficial injury of thorax - Contusion of thorax	0.943	0.333	2.832	0.00462	0.928	0.031	29.678	1.47e-193
S50	Superficial injury of forearm	W01.41	Fall on same level from slipping, tripping and stumbling - Street and highway, While engaged in leisure activity	0.6	0.238	2.526	0.0116	0.931	0.031	29.677	1.53e-193
G44	Other headache syndromes	H04	Disorders of lacrimal system	0.666	0.178	3.736	0.000187	0.621	0.021	29.676	1.56e-193
H90	Conductive and sensorineural hearing loss	H60.5	Otitis externa - Acute otitis externa, noninfective	0.306	0.118	2.592	0.00953	0.805	0.027	29.676	1.56e-193
M17.0	Gonarthrosis [arthrosis of knee] - Primary gonarthrosis, bilateral	I83	Varicose veins of lower extremities	0.388	0.071	5.486	4.11e-08	0.563	0.019	29.671	1.84e-193
M21.4	Other acquired deformities of limbs - Flat foot [pes planus] (acquired)	E66.0	Obesity - Obesity due to excess calories	0.24	0.054	4.401	1.08e-05	0.537	0.018	29.668	1.98e-193
M79.2	Other soft tissue disorders (NEC) - Neuralgia and neuritisunspecified	K59	Other functional intestinal disorders	0.629	0.109	5.745	9.17e-09	0.529	0.018	29.668	2e-193
S80.0	Superficial injury of lower leg - Contusion of knee	M23.3	Internal derangement of knee - Other meniscus derangements	0.855	0.165	5.177	2.26e-07	1.074	0.036	29.658	2.68e-193
R52	Pain (NEC)	H81	Disorders of vestibular function	0.461	0.099	4.682	2.85e-06	0.624	0.021	29.657	2.78e-193
K57	Diverticular disease of intestine	K44	Diaphragmatic hernia	0.409	0.144	2.844	0.00446	1.155	0.039	29.656	2.82e-193
R10	Abdominal and pelvic pain	H81.1	Disorders of vestibular function - Benign paroxysmal vertigo	0.512	0.098	5.244	1.57e-07	0.543	0.018	29.656	2.86e-193
F32	Depressive episode	Z03.3	Medical observation and evaluation for suspected diseases and conditions - Observation for suspected nervous system disorder	0.606	0.17	3.565	0.000364	0.582	0.02	29.655	2.9e-193
M79	Other soft tissue disorders (NEC)	J34.3	Other disorders of nose and nasal sinuses - Hypertrophy of nasal turbinates	0.453	0.115	3.954	7.7e-05	0.459	0.015	29.648	3.57e-193
L23	Allergic contact dermatitis	R10	Abdominal and pelvic pain	0.462	0.089	5.209	1.9e-07	0.313	0.011	29.643	4.12e-193
R07	Pain in throat and chest	J02.9	Acute pharyngitis - Acute pharyngitisunspecified	0.866	0.139	6.223	4.87e-10	0.394	0.013	29.639	4.71e-193
K29.9	Gastritis and duodenitis - Gastroduodenitisunspecified	K76	Other diseases of liver	0.695	0.269	2.581	0.00984	0.918	0.031	29.638	4.8e-193
S90	Superficial injury of ankle and foot	M77	Other enthesopathies	0.369	0.097	3.792	0.00015	0.486	0.016	29.635	5.3e-193
G44	Other headache syndromes	J34.2	Other disorders of nose and nasal sinuses - Deviated nasal septum	0.281	0.097	2.888	0.00388	0.498	0.017	29.635	5.36e-193
M41	Scoliosis	G44	Other headache syndromes	0.425	0.075	5.671	1.42e-08	0.459	0.015	29.634	5.45e-193
F45	Somatoform disorders	Z03.3	Medical observation and evaluation for suspected diseases and conditions - Observation for suspected nervous system disorder	0.915	0.256	3.577	0.000348	0.651	0.022	29.634	5.51e-193
K21.9	Gastro-oesophageal reflux disease - Gastro-oesophageal reflux disease without oesophagitis	D23	Other benign neoplasms of skin	0.413	0.087	4.742	2.11e-06	0.43	0.014	29.633	5.67e-193
R07.4	Pain in throat and chest - Chest painunspecified	M79.1	Other soft tissue disorders (NEC) - Myalgia	0.938	0.223	4.201	2.66e-05	0.58	0.02	29.63	6.13e-193
I49	Other cardiac arrhythmias	M25	Other joint disorders (NEC)	0.53	0.082	6.477	9.38e-11	0.35	0.012	29.628	6.42e-193
M79.1	Other soft tissue disorders (NEC) - Myalgia	H52	Disorders of refraction and accommodation	0.429	0.113	3.8	0.000144	0.39	0.013	29.628	6.48e-193
F41.9	Other anxiety disorders - Anxiety disorderunspecified	K59	Other functional intestinal disorders	0.59	0.125	4.724	2.31e-06	0.658	0.022	29.626	6.86e-193
F41.0	Other anxiety disorders - Panic disorder [episodic paroxysmal anxiety]	R00	Abnormalities of heart beat	0.53	0.154	3.447	0.000567	0.929	0.031	29.62	8.24e-193
T15.0	Foreign body on external eye - Foreign body in cornea	S61	Open wound of wrist and hand	0.437	0.133	3.297	0.000976	0.693	0.023	29.618	8.75e-193
G44	Other headache syndromes	F41.1	Other anxiety disorders - Generalized anxiety disorder	0.551	0.111	4.972	6.62e-07	0.738	0.025	29.618	8.76e-193
M79.2	Other soft tissue disorders (NEC) - Neuralgia and neuritisunspecified	F32	Depressive episode	0.493	0.092	5.384	7.29e-08	0.439	0.015	29.617	9.13e-193
D23	Other benign neoplasms of skin	L84	Corns and callosities	0.47	0.115	4.085	4.42e-05	0.636	0.021	29.615	9.58e-193
M77.3	Other enthesopathies - Calcaneal spur	M54.5	Dorsalgia - Low back pain	0.337	0.088	3.844	0.000121	0.551	0.019	29.613	1.01e-192
J01	Acute sinusitis	J31.2	Chronic rhinitis, nasopharyngitis and pharyngitis - Chronic pharyngitis	0.76	0.161	4.713	2.44e-06	0.604	0.02	29.612	1.03e-192
M70	Soft tissue disorders related to use, overuse and pressure	M94	Other disorders of cartilage	0.585	0.166	3.537	0.000405	0.759	0.026	29.611	1.09e-192
K58	Irritable bowel syndrome	K26	Duodenal ulcer	0.306	0.08	3.823	0.000132	0.75	0.025	29.61	1.12e-192
J01.0	Acute sinusitis - Acute maxillary sinusitis	G44.2	Other headache syndromes - Tension-type headache	0.396	0.093	4.276	1.9e-05	0.488	0.016	29.608	1.18e-192
E04	Other nontoxic goitre	J35	Chronic diseases of tonsils and adenoids	0.398	0.099	4.027	5.64e-05	0.48	0.016	29.608	1.18e-192
R45	Symptoms and signs involving emotional state	F41.9	Other anxiety disorders - Anxiety disorderunspecified	0.762	0.274	2.781	0.00542	0.917	0.031	29.603	1.37e-192
G47.3	Sleep disorders - Sleep apnoea	F32	Depressive episode	0.461	0.102	4.528	5.97e-06	0.637	0.022	29.603	1.38e-192
J30.0	Vasomotor and allergic rhinitis - Vasomotor rhinitis	Z71.1	Persons encountering health services for other counselling and medical advice (NEC) - Person with feared complaint in whom no diagnosis is made	0.898	0.252	3.562	0.000368	0.543	0.018	29.596	1.67e-192
W23	Caught, crushed, jammed or pinched in or between objects	S90.3	Superficial injury of ankle and foot - Contusion of other and unspecified parts of foot	0.843	0.337	2.501	0.0124	0.95	0.032	29.596	1.69e-192
J31	Chronic rhinitis, nasopharyngitis and pharyngitis	R04	Haemorrhage from respiratory passages	0.249	0.114	2.186	0.0288	0.66	0.022	29.594	1.79e-192
M06	Other rheumatoid arthritis	K29	Gastritis and duodenitis	0.49	0.131	3.75	0.000177	0.612	0.021	29.593	1.85e-192
G50	Disorders of trigeminal nerve	F41	Other anxiety disorders	0.796	0.155	5.142	2.72e-07	0.632	0.021	29.589	2.06e-192
E66	Obesity	I48	Atrial fibrillation and flutter	0.223	0.059	3.781	0.000156	0.669	0.023	29.588	2.11e-192
I20.9	Angina pectoris - Angina pectorisunspecified	K29	Gastritis and duodenitis	0.856	0.238	3.602	0.000316	0.726	0.025	29.588	2.14e-192
M54.8	Dorsalgia - Other dorsalgia	M25	Other joint disorders (NEC)	0.51	0.167	3.061	0.00221	0.522	0.018	29.588	2.16e-192
J34.3	Other disorders of nose and nasal sinuses - Hypertrophy of nasal turbinates	J45.9	Asthma - Asthmaunspecified	0.282	0.094	3.005	0.00266	0.774	0.026	29.584	2.43e-192
S60	Superficial injury of wrist and hand	M23	Internal derangement of knee	0.43	0.11	3.9	9.61e-05	0.48	0.016	29.581	2.63e-192
H40.1	Glaucoma - Primary open-angle glaucoma	H52.1	Disorders of refraction and accommodation - Myopia	0.227	0.056	4.083	4.45e-05	0.738	0.025	29.578	2.83e-192
M25.5	Other joint disorders (NEC) - Pain in joint	J34.3	Other disorders of nose and nasal sinuses - Hypertrophy of nasal turbinates	0.487	0.117	4.171	3.03e-05	0.453	0.015	29.575	3.17e-192
I50	Heart failure	I47	Paroxysmal tachycardia	0.515	0.151	3.412	0.000645	1.003	0.034	29.573	3.31e-192
J34.3	Other disorders of nose and nasal sinuses - Hypertrophy of nasal turbinates	G44	Other headache syndromes	0.362	0.086	4.216	2.49e-05	0.526	0.018	29.573	3.36e-192
S60	Superficial injury of wrist and hand	S30.0	Superficial injury of abdomen, lower back and pelvis - Contusion of lower back and pelvis	0.738	0.174	4.252	2.12e-05	0.735	0.025	29.571	3.57e-192
M16.1	Coxarthrosis [arthrosis of hip] - Other primary coxarthrosis	R52.2	Pain (NEC) - Other chronic pain	0.513	0.155	3.311	0.000931	0.996	0.034	29.569	3.77e-192
I84.5	Haemorrhoids - External haemorrhoids without complication	K21	Gastro-oesophageal reflux disease	0.412	0.092	4.472	7.74e-06	0.741	0.025	29.568	3.83e-192
H81	Disorders of vestibular function	G44.8	Other headache syndromes - Other specified headache syndromes	0.584	0.128	4.582	4.6e-06	0.853	0.029	29.568	3.9e-192
F41.9	Other anxiety disorders - Anxiety disorderunspecified	R42	Dizziness and giddiness	0.679	0.13	5.23	1.69e-07	0.696	0.024	29.563	4.53e-192
S20	Superficial injury of thorax	M54	Dorsalgia	0.576	0.086	6.676	2.46e-11	0.548	0.019	29.56	4.82e-192
R51	Headache	K58.9	Irritable bowel syndrome - Irritable bowel syndrome without diarrhoea	0.563	0.116	4.86	1.18e-06	0.722	0.024	29.56	4.83e-192
D22.5	Melanocytic naevinaevus - Melanocytic naevi of trunk	B35	Dermatophytosis	0.344	0.067	5.128	2.92e-07	0.369	0.012	29.56	4.84e-192
S83.4	Dislocation, sprain and strain of joints and ligaments of knee - Sprain and strain involving (fibular)(tibial) collateral ligament of knee	W01.41	Fall on same level from slipping, tripping and stumbling - Street and highway, While engaged in leisure activity	0.527	0.202	2.608	0.0091	1.099	0.037	29.557	5.34e-192
I11.0	Hypertensive heart disease - Hypertensive heart disease with (congestive) heart failure	Z76	Persons encountering health services in other circumstances	0.573	0.14	4.102	4.09e-05	0.515	0.017	29.557	5.37e-192
M21.4	Other acquired deformities of limbs - Flat foot [pes planus] (acquired)	M17.9	Gonarthrosis [arthrosis of knee] - Gonarthrosisunspecified	0.606	0.254	2.388	0.017	0.801	0.027	29.555	5.59e-192
M23	Internal derangement of knee	M51.1	Other intervertebral disc disorders - Lumbar and other intervertebral disc disorders with radiculopathy (G55.1*)	0.357	0.079	4.549	5.4e-06	0.481	0.016	29.555	5.66e-192
K21	Gastro-oesophageal reflux disease	Z09	Follow-up examination after treatment for conditions other than malignant neoplasms	0.538	0.082	6.527	6.7e-11	0.379	0.013	29.554	5.86e-192
L30.9	Other dermatitis - Dermatitisunspecified	L40	Psoriasis	0.408	0.183	2.229	0.0258	0.709	0.024	29.549	6.74e-192
G50	Disorders of trigeminal nerve	J31	Chronic rhinitis, nasopharyngitis and pharyngitis	0.577	0.178	3.242	0.00119	0.712	0.024	29.548	7.07e-192
S00	Superficial injury of head	W01.41	Fall on same level from slipping, tripping and stumbling - Street and highway, While engaged in leisure activity	0.61	0.176	3.461	0.000538	0.769	0.026	29.544	7.93e-192
Z03	Medical observation and evaluation for suspected diseases and conditions	J00	Acute nasopharyngitis [common cold]	0.847	0.142	5.963	2.48e-09	0.387	0.013	29.542	8.33e-192
M19.0	Other arthrosis - Primary arthrosis of other joints	M50.1	Cervical disc disorders - Cervical disc disorder with radiculopathy	0.513	0.158	3.245	0.00117	0.786	0.027	29.54	8.77e-192
M54	Dorsalgia	F51	Nonorganic sleep disorders	0.37	0.073	5.04	4.67e-07	0.607	0.021	29.533	1.08e-191
I84	Haemorrhoids	K29.9	Gastritis and duodenitis - Gastroduodenitisunspecified	0.532	0.113	4.719	2.37e-06	0.612	0.021	29.533	1.08e-191
F45.3	Somatoform disorders - Somatoform autonomic dysfunction	R10	Abdominal and pelvic pain	0.963	0.256	3.757	0.000172	0.517	0.018	29.533	1.1e-191
M54.6	Dorsalgia - Pain in thoracic spine	R07.4	Pain in throat and chest - Chest painunspecified	0.941	0.267	3.53	0.000416	0.794	0.027	29.532	1.11e-191
G50	Disorders of trigeminal nerve	J34	Other disorders of nose and nasal sinuses	0.439	0.152	2.88	0.00398	0.699	0.024	29.532	1.13e-191
L30.9	Other dermatitis - Dermatitisunspecified	L20.8	Atopic dermatitis - Other atopic dermatitis	0.513	0.172	2.982	0.00287	0.884	0.03	29.529	1.23e-191
M79.2	Other soft tissue disorders (NEC) - Neuralgia and neuritisunspecified	H92	Otalgia and effusion of ear	0.629	0.156	4.034	5.49e-05	0.586	0.02	29.528	1.25e-191
S60.0	Superficial injury of wrist and hand - Contusion of finger(s) without damage to nail Contusion of finger(s) NOS	S61	Open wound of wrist and hand	0.741	0.171	4.324	1.53e-05	0.613	0.021	29.526	1.33e-191
E66	Obesity	I20	Angina pectoris	0.346	0.074	4.688	2.76e-06	0.545	0.018	29.525	1.37e-191
D22.5	Melanocytic naevinaevus - Melanocytic naevi of trunk	Z04.8	Examination and observation for other reasons - Examination and observation for other specified reasons	0.493	0.183	2.688	0.00718	0.608	0.021	29.521	1.53e-191
M22.4	Disorders of patella - Chondromalacia patellae	M17.0	Gonarthrosis [arthrosis of knee] - Primary gonarthrosis, bilateral	0.392	0.158	2.477	0.0132	1.352	0.046	29.52	1.62e-191
R07	Pain in throat and chest	R11	Nausea and vomiting	0.492	0.139	3.551	0.000384	0.655	0.022	29.519	1.64e-191
E11.8	Type 2 diabetes mellitus - Type 2 diabetes mellitus with unspecified complications	I25	Chronic ischaemic heart disease	0.4	0.114	3.505	0.000456	0.816	0.028	29.515	1.87e-191
J30.0	Vasomotor and allergic rhinitis - Vasomotor rhinitis	M21	Other acquired deformities of limbs	0.448	0.088	5.091	3.56e-07	0.472	0.016	29.514	1.89e-191
Z48	Other surgical follow-up care	R10.4	Abdominal and pelvic pain - Other and unspecified abdominal pain	0.378	0.127	2.97	0.00298	0.372	0.013	29.511	2.07e-191
J30.4	Vasomotor and allergic rhinitis - Allergic rhinitisunspecified	J06.9	Acute upper respiratory infections of multiple and unspecified sites - Acute upper respiratory infectionunspecified	0.371	0.111	3.33	0.000868	0.52	0.018	29.509	2.18e-191
J31.2	Chronic rhinitis, nasopharyngitis and pharyngitis - Chronic pharyngitis	E04	Other nontoxic goitre	0.437	0.175	2.503	0.0123	0.742	0.025	29.508	2.31e-191
B34.9	Viral infection of unspecified site - Viraemia NOS	F41.2	Other anxiety disorders - Mixed anxiety and depressive disorder	0.273	0.13	2.095	0.0361	0.512	0.017	29.507	2.33e-191
I11.0	Hypertensive heart disease - Hypertensive heart disease with (congestive) heart failure	M54.1	Dorsalgia - Radiculopathy	0.38	0.077	4.913	8.96e-07	0.532	0.018	29.506	2.4e-191
G47	Sleep disorders	M75	Shoulder lesions	0.521	0.078	6.646	3e-11	0.396	0.013	29.505	2.46e-191
J20.9	Acute bronchitis - Acute bronchitisunspecified	J35	Chronic diseases of tonsils and adenoids	0.479	0.098	4.888	1.02e-06	0.344	0.012	29.503	2.65e-191
M21	Other acquired deformities of limbs	M23.2	Internal derangement of knee - Derangement of meniscus due to old tear or injury	0.383	0.083	4.596	4.3e-06	0.596	0.02	29.5	2.91e-191
K21.9	Gastro-oesophageal reflux disease - Gastro-oesophageal reflux disease without oesophagitis	N64.4	Other disorders of breast - Mastodynia	0.909	0.189	4.805	1.55e-06	0.648	0.022	29.498	3.07e-191
M54.2	Dorsalgia - Cervicalgia	M79.6	Other soft tissue disorders (NEC) - Pain in limb	0.678	0.172	3.941	8.11e-05	0.533	0.018	29.497	3.19e-191
G58.0	Other mononeuropathies - Intercostal neuropathy	M54.6	Dorsalgia - Pain in thoracic spine	0.611	0.218	2.801	0.00509	0.98	0.033	29.494	3.41e-191
N64	Other disorders of breast	G44	Other headache syndromes	0.411	0.12	3.43	0.000603	0.482	0.016	29.492	3.65e-191
L30.9	Other dermatitis - Dermatitisunspecified	B35.3	Dermatophytosis - Tinea pedis	0.417	0.152	2.738	0.00619	0.681	0.023	29.491	3.71e-191
F41.9	Other anxiety disorders - Anxiety disorderunspecified	G44.2	Other headache syndromes - Tension-type headache	0.421	0.102	4.111	3.94e-05	0.675	0.023	29.49	3.85e-191
G47.3	Sleep disorders - Sleep apnoea	J45.9	Asthma - Asthmaunspecified	0.383	0.106	3.6	0.000319	0.906	0.031	29.489	4e-191
M54.5	Dorsalgia - Low back pain	R10.1	Abdominal and pelvic pain - Pain localized to upper abdomen	0.883	0.173	5.1	3.4e-07	0.531	0.018	29.489	4.02e-191
S83.4	Dislocation, sprain and strain of joints and ligaments of knee - Sprain and strain involving (fibular)(tibial) collateral ligament of knee	S93	Dislocation, sprain and strain of joints and ligaments at ankle and foot level	0.749	0.141	5.3	1.16e-07	0.786	0.027	29.488	4.1e-191
K21.0	Gastro-oesophageal reflux disease - Gastro-oesophageal reflux disease with oesophagitis	M25.5	Other joint disorders (NEC) - Pain in joint	0.569	0.109	5.228	1.71e-07	0.485	0.016	29.485	4.54e-191
M41	Scoliosis	M48.0	Other spondylopathies - Spinal stenosis	0.336	0.096	3.495	0.000475	0.853	0.029	29.481	4.98e-191
G44	Other headache syndromes	F51	Nonorganic sleep disorders	0.397	0.078	5.122	3.02e-07	0.567	0.019	29.476	5.77e-191
R10	Abdominal and pelvic pain	R07.0	Pain in throat and chest - Pain in throat	0.795	0.214	3.722	0.000197	0.623	0.021	29.476	5.79e-191
G47.3	Sleep disorders - Sleep apnoea	K76.0	Other diseases of liver - Fatty (change of) liver (NEC), Nonalcoholic fatty liver disease [NAFLD]	0.499	0.183	2.723	0.00648	1.082	0.037	29.475	5.96e-191
I49	Other cardiac arrhythmias	M50	Cervical disc disorders	0.53	0.101	5.271	1.36e-07	0.499	0.017	29.475	6.05e-191
G44	Other headache syndromes	J00	Acute nasopharyngitis [common cold]	0.402	0.096	4.176	2.96e-05	0.362	0.012	29.475	6.09e-191
S82	Fracture of lower leg, including ankle	W10.01	Fall on and from stairs and steps - Home, While engaged in leisure activity	0.563	0.264	2.136	0.0327	1.174	0.04	29.473	6.43e-191
N30.9	Cystitis - Cystitisunspecified	Z03.8	Medical observation and evaluation for suspected diseases and conditions - Observation for other suspected diseases and conditions	0.805	0.167	4.831	1.36e-06	0.599	0.02	29.473	6.44e-191
A08	Viral and other specified intestinal infections	J02	Acute pharyngitis	0.512	0.116	4.411	1.03e-05	0.441	0.015	29.471	6.68e-191
H52.4	Disorders of refraction and accommodation - Presbyopia	M54.5	Dorsalgia - Low back pain	0.596	0.088	6.807	9.94e-12	0.37	0.013	29.47	7.05e-191
M51	Other intervertebral disc disorders	H52.4	Disorders of refraction and accommodation - Presbyopia	0.44	0.085	5.171	2.33e-07	0.404	0.014	29.469	7.13e-191
R52	Pain (NEC)	M13	Other arthritis	0.784	0.192	4.084	4.42e-05	0.631	0.021	29.467	7.6e-191
M13	Other arthritis	M77.1	Other enthesopathies - Lateral epicondylitis	0.605	0.153	3.953	7.72e-05	0.598	0.02	29.464	8.32e-191
E66	Obesity	E55.9	Vitamin D deficiency - Vitamin D deficiencyunspecified	0.167	0.073	2.287	0.0222	0.585	0.02	29.461	9e-191
S90.3	Superficial injury of ankle and foot - Contusion of other and unspecified parts of foot	S80	Superficial injury of lower leg	0.88	0.254	3.461	0.000538	0.767	0.026	29.46	9.25e-191
J30.0	Vasomotor and allergic rhinitis - Vasomotor rhinitis	R10.4	Abdominal and pelvic pain - Other and unspecified abdominal pain	0.665	0.101	6.566	5.18e-11	0.428	0.015	29.46	9.46e-191
S83.4	Dislocation, sprain and strain of joints and ligaments of knee - Sprain and strain involving (fibular)(tibial) collateral ligament of knee	W02	Fall involving ice-skates, skis, roller-skates or skateboards	0.708	0.289	2.452	0.0142	1.227	0.042	29.459	9.7e-191
M54.2	Dorsalgia - Cervicalgia	M75.8	Shoulder lesions - Other shoulder lesions	0.704	0.134	5.239	1.61e-07	0.699	0.024	29.456	1.05e-190
M21.4	Other acquired deformities of limbs - Flat foot [pes planus] (acquired)	K21.9	Gastro-oesophageal reflux disease - Gastro-oesophageal reflux disease without oesophagitis	0.389	0.086	4.539	5.64e-06	0.514	0.017	29.454	1.11e-190
M54.6	Dorsalgia - Pain in thoracic spine	R10.4	Abdominal and pelvic pain - Other and unspecified abdominal pain	0.782	0.138	5.656	1.55e-08	0.609	0.021	29.454	1.13e-190
R10.4	Abdominal and pelvic pain - Other and unspecified abdominal pain	M51.1	Other intervertebral disc disorders - Lumbar and other intervertebral disc disorders with radiculopathy (G55.1*)	0.552	0.086	6.392	1.64e-10	0.442	0.015	29.452	1.19e-190
G50	Disorders of trigeminal nerve	H10	Conjunctivitis	0.762	0.17	4.493	7.01e-06	0.599	0.02	29.452	1.2e-190
S83.4	Dislocation, sprain and strain of joints and ligaments of knee - Sprain and strain involving (fibular)(tibial) collateral ligament of knee	W00	Fall on same level involving ice and snow	0.548	0.222	2.468	0.0136	0.923	0.031	29.449	1.31e-190
R10.4	Abdominal and pelvic pain - Other and unspecified abdominal pain	J34	Other disorders of nose and nasal sinuses	0.613	0.085	7.194	6.3e-13	0.407	0.014	29.446	1.43e-190
R07	Pain in throat and chest	M54.8	Dorsalgia - Other dorsalgia	0.693	0.205	3.382	0.00072	0.586	0.02	29.444	1.49e-190
G43	Migraine	K29	Gastritis and duodenitis	0.309	0.07	4.429	9.46e-06	0.464	0.016	29.443	1.53e-190
F06	Other mental disorders due to brain damage and dysfunction and to physical disease	M47	Spondylosis	0.706	0.29	2.432	0.015	0.878	0.03	29.443	1.55e-190
M75.0	Shoulder lesions - Adhesive capsulitis of shoulder	R52.2	Pain (NEC) - Other chronic pain	0.879	0.248	3.552	0.000382	0.925	0.031	29.442	1.59e-190
F51	Nonorganic sleep disorders	R52.2	Pain (NEC) - Other chronic pain	0.737	0.16	4.62	3.83e-06	0.869	0.03	29.441	1.62e-190
M79.2	Other soft tissue disorders (NEC) - Neuralgia and neuritisunspecified	M47	Spondylosis	0.61	0.131	4.672	2.99e-06	0.568	0.019	29.438	1.8e-190
K44	Diaphragmatic hernia	K59	Other functional intestinal disorders	0.412	0.153	2.686	0.00724	0.877	0.03	29.438	1.81e-190
Z09	Follow-up examination after treatment for conditions other than malignant neoplasms	S83	Dislocation, sprain and strain of joints and ligaments of knee	0.339	0.108	3.135	0.00172	0.534	0.018	29.434	2e-190
J45	Asthma	R49	Voice disturbances	0.358	0.11	3.263	0.0011	0.873	0.03	29.431	2.21e-190
Z71.8	Persons encountering health services for other counselling and medical advice (NEC) - Other specified counselling	Z03.3	Medical observation and evaluation for suspected diseases and conditions - Observation for suspected nervous system disorder	0.584	0.266	2.198	0.028	0.61	0.021	29.425	2.64e-190
D22.5	Melanocytic naevinaevus - Melanocytic naevi of trunk	L60	Nail disorders	0.351	0.063	5.57	2.55e-08	0.484	0.016	29.423	2.8e-190
Z54.0	Convalescence - Convalescence following surgery	J34.2	Other disorders of nose and nasal sinuses - Deviated nasal septum	0.401	0.169	2.364	0.0181	0.636	0.022	29.42	3.07e-190
G58	Other mononeuropathies	G44	Other headache syndromes	0.72	0.185	3.884	0.000103	0.689	0.023	29.419	3.13e-190
A08	Viral and other specified intestinal infections	R10	Abdominal and pelvic pain	0.579	0.114	5.057	4.26e-07	0.437	0.015	29.416	3.46e-190
M72	Fibroblastic disorders	M25.5	Other joint disorders (NEC) - Pain in joint	0.638	0.144	4.434	9.26e-06	0.665	0.023	29.415	3.55e-190
M21.4	Other acquired deformities of limbs - Flat foot [pes planus] (acquired)	J30.0	Vasomotor and allergic rhinitis - Vasomotor rhinitis	0.467	0.093	4.999	5.77e-07	0.499	0.017	29.415	3.57e-190
M54.6	Dorsalgia - Pain in thoracic spine	M50	Cervical disc disorders	0.499	0.15	3.32	0.0009	0.726	0.025	29.413	3.76e-190
H93.1	Other disorders of ear (NEC) - Tinnitus	F41	Other anxiety disorders	0.431	0.102	4.24	2.24e-05	0.551	0.019	29.41	4.05e-190
I84	Haemorrhoids	R10.2	Abdominal and pelvic pain - Pelvic and perineal pain	0.477	0.136	3.5	0.000465	0.673	0.023	29.41	4.08e-190
G56.0	Mononeuropathies of upper limb - Carpal tunnel syndrome	M16.0	Coxarthrosis [arthrosis of hip] - Primary coxarthrosis, bilateral	0.471	0.094	5.022	5.11e-07	0.692	0.024	29.408	4.31e-190
I80	Phlebitis and thrombophlebitis	E66.0	Obesity - Obesity due to excess calories	0.538	0.089	6.069	1.29e-09	0.656	0.022	29.407	4.51e-190
R10.4	Abdominal and pelvic pain - Other and unspecified abdominal pain	K44.9	Diaphragmatic hernia - Diaphragmatic hernia without obstruction or gangrene	0.43	0.144	2.998	0.00272	0.9	0.031	29.406	4.54e-190
B07	Viral warts	B35.3	Dermatophytosis - Tinea pedis	0.466	0.112	4.148	3.36e-05	0.681	0.023	29.404	4.86e-190
B37	Candidiasis	L21	Seborrhoeic dermatitis	0.396	0.086	4.59	4.43e-06	0.525	0.018	29.403	5.1e-190
R07	Pain in throat and chest	J06.9	Acute upper respiratory infections of multiple and unspecified sites - Acute upper respiratory infectionunspecified	0.502	0.136	3.683	0.000231	0.358	0.012	29.402	5.21e-190
S61	Open wound of wrist and hand	W01	Fall on same level from slipping, tripping and stumbling	0.491	0.09	5.486	4.11e-08	0.382	0.013	29.4	5.53e-190
M15	Polyarthrosis	H52.0	Disorders of refraction and accommodation - Hypermetropia	0.255	0.072	3.533	0.000412	0.466	0.016	29.399	5.64e-190
M54.6	Dorsalgia - Pain in thoracic spine	M51.1	Other intervertebral disc disorders - Lumbar and other intervertebral disc disorders with radiculopathy (G55.1*)	0.453	0.12	3.79	0.000151	0.644	0.022	29.398	5.76e-190
I10	Essential (primary) hypertension	F32	Depressive episode	0.154	0.048	3.22	0.00128	0.366	0.012	29.396	6.09e-190
R07	Pain in throat and chest	M75	Shoulder lesions	0.441	0.097	4.532	5.84e-06	0.416	0.014	29.385	8.62e-190
M21	Other acquired deformities of limbs	Z03	Medical observation and evaluation for suspected diseases and conditions	0.555	0.091	6.091	1.12e-09	0.521	0.018	29.381	9.51e-190
K29.1	Gastritis and duodenitis - Other acute gastritis	K59	Other functional intestinal disorders	0.612	0.286	2.137	0.0326	0.888	0.03	29.375	1.15e-189
J01	Acute sinusitis	Z76.3	Persons encountering health services in other circumstances - Healthy person accompanying sick person	0.431	0.114	3.782	0.000156	0.398	0.014	29.374	1.19e-189
Z10.0	Routine general health check-up of defined subpopulation - Occupational health examination	D22	Melanocytic naevinaevus	0.162	0.076	2.149	0.0316	0.307	0.01	29.372	1.24e-189
J20	Acute bronchitis	F45	Somatoform disorders	0.197	0.1	1.971	0.0487	0.36	0.012	29.372	1.24e-189
M79.2	Other soft tissue disorders (NEC) - Neuralgia and neuritisunspecified	M79.6	Other soft tissue disorders (NEC) - Pain in limb	0.668	0.175	3.814	0.000137	0.593	0.02	29.369	1.37e-189
M51.1	Other intervertebral disc disorders - Lumbar and other intervertebral disc disorders with radiculopathy (G55.1*)	F33	Recurrent depressive disorder	0.449	0.073	6.115	9.63e-10	0.551	0.019	29.368	1.41e-189
J35.0	Chronic diseases of tonsils and adenoids - Chronic tonsillitis	J45	Asthma	0.383	0.065	5.886	3.95e-09	0.446	0.015	29.365	1.56e-189
N30	Cystitis	M25	Other joint disorders (NEC)	0.441	0.082	5.36	8.34e-08	0.304	0.01	29.362	1.66e-189
S51	Open wound of forearm	S61	Open wound of wrist and hand	0.892	0.287	3.104	0.00191	0.859	0.029	29.361	1.71e-189
L72	Follicular cysts of skin and subcutaneous tissue	D17.1	Benign lipomatous neoplasm - Benign lipomatous neoplasm of skin and subcutaneous tissue of trunk	0.353	0.174	2.029	0.0425	0.998	0.034	29.36	1.79e-189
K30	Functional dyspepsia	F41.0	Other anxiety disorders - Panic disorder [episodic paroxysmal anxiety]	0.683	0.116	5.902	3.59e-09	0.728	0.025	29.357	1.93e-189
M51	Other intervertebral disc disorders	H10	Conjunctivitis	0.253	0.084	3.007	0.00264	0.349	0.012	29.354	2.12e-189
F32.1	Depressive episode - Moderate depressive episode	F10	Mental and behavioural disorders due to use of alcohol	0.388	0.104	3.73	0.000191	1.075	0.037	29.348	2.52e-189
H01.0	Other inflammation of eyelid - Blepharitis	H25	Senile cataract	0.582	0.194	2.999	0.00271	0.905	0.031	29.344	2.84e-189
W17	Other fall from one level to another	S93.4	Dislocation, sprain and strain of joints and ligaments at ankle and foot level - Sprain and strain of ankle	0.583	0.168	3.477	0.000506	0.821	0.028	29.344	2.88e-189
I11.9	Hypertensive heart disease - Hypertensive heart disease without (congestive) heart failure	F32	Depressive episode	0.194	0.058	3.356	0.000792	0.435	0.015	29.344	2.88e-189
J45.8	Asthma - Mixed asthma	E66.0	Obesity - Obesity due to excess calories	0.236	0.048	4.883	1.05e-06	0.669	0.023	29.342	3.01e-189
A09	Other gastroenteritis and colitis of infectious and unspecified origin	K59	Other functional intestinal disorders	0.852	0.206	4.14	3.48e-05	0.554	0.019	29.34	3.16e-189
R10.2	Abdominal and pelvic pain - Pelvic and perineal pain	G44	Other headache syndromes	0.5	0.134	3.728	0.000193	0.663	0.023	29.34	3.2e-189
K57	Diverticular disease of intestine	K30	Functional dyspepsia	0.422	0.104	4.045	5.23e-05	0.806	0.027	29.338	3.35e-189
W10	Fall on and from stairs and steps	S83	Dislocation, sprain and strain of joints and ligaments of knee	0.693	0.169	4.11	3.95e-05	0.73	0.025	29.338	3.38e-189
M79	Other soft tissue disorders (NEC)	J20.9	Acute bronchitis - Acute bronchitisunspecified	0.622	0.113	5.5	3.8e-08	0.318	0.011	29.337	3.5e-189
M79.2	Other soft tissue disorders (NEC) - Neuralgia and neuritisunspecified	R10.1	Abdominal and pelvic pain - Pain localized to upper abdomen	0.583	0.166	3.519	0.000433	0.66	0.022	29.334	3.83e-189
H52.2	Disorders of refraction and accommodation - Astigmatism	M25	Other joint disorders (NEC)	0.437	0.078	5.58	2.4e-08	0.314	0.011	29.332	4.08e-189
Z71	Persons encountering health services for other counselling and medical advice (NEC)	F32	Depressive episode	0.385	0.086	4.462	8.13e-06	0.318	0.011	29.329	4.36e-189
K29.9	Gastritis and duodenitis - Gastroduodenitisunspecified	R10.1	Abdominal and pelvic pain - Pain localized to upper abdomen	0.972	0.249	3.909	9.26e-05	0.831	0.028	29.326	4.86e-189
F32	Depressive episode	R11	Nausea and vomiting	0.486	0.111	4.37	1.24e-05	0.607	0.021	29.322	5.44e-189
K21.9	Gastro-oesophageal reflux disease - Gastro-oesophageal reflux disease without oesophagitis	N30.0	Cystitis - Acute cystitis	0.585	0.109	5.388	7.11e-08	0.526	0.018	29.319	5.87e-189
K29	Gastritis and duodenitis	A09	Other gastroenteritis and colitis of infectious and unspecified origin	0.551	0.132	4.173	3.01e-05	0.474	0.016	29.319	5.89e-189
I84.9	Haemorrhoids - Unspecified haemorrhoids without complication	K58.9	Irritable bowel syndrome - Irritable bowel syndrome without diarrhoea	0.474	0.125	3.791	0.00015	1.13	0.039	29.315	6.75e-189
N30	Cystitis	Z54	Convalescence	0.639	0.214	2.983	0.00285	0.399	0.014	29.314	6.95e-189
N30.0	Cystitis - Acute cystitis	M54.5	Dorsalgia - Low back pain	0.473	0.098	4.847	1.26e-06	0.414	0.014	29.313	7.07e-189
R10	Abdominal and pelvic pain	G44.8	Other headache syndromes - Other specified headache syndromes	0.737	0.125	5.881	4.09e-09	0.704	0.024	29.312	7.31e-189
F41.9	Other anxiety disorders - Anxiety disorderunspecified	R07.4	Pain in throat and chest - Chest painunspecified	0.89	0.205	4.338	1.44e-05	0.778	0.027	29.307	8.36e-189
M06	Other rheumatoid arthritis	M70	Soft tissue disorders related to use, overuse and pressure	0.65	0.202	3.221	0.00128	0.66	0.023	29.307	8.53e-189
B34	Viral infection of unspecified site	G44	Other headache syndromes	0.652	0.094	6.95	3.64e-12	0.345	0.012	29.304	9.1e-189
M54.6	Dorsalgia - Pain in thoracic spine	M54.4	Dorsalgia - Lumbago with sciatica	0.567	0.176	3.227	0.00125	0.772	0.026	29.303	9.47e-189
M54	Dorsalgia	J34.2	Other disorders of nose and nasal sinuses - Deviated nasal septum	0.269	0.06	4.505	6.65e-06	0.46	0.016	29.301	1.01e-188
L70.0	Acne - Acne vulgaris	B37	Candidiasis	0.27	0.062	4.383	1.17e-05	0.493	0.017	29.301	1.01e-188
S90	Superficial injury of ankle and foot	S30	Superficial injury of abdomen, lower back and pelvis	0.958	0.185	5.184	2.17e-07	0.69	0.024	29.297	1.12e-188
K29	Gastritis and duodenitis	J06.9	Acute upper respiratory infections of multiple and unspecified sites - Acute upper respiratory infectionunspecified	0.414	0.084	4.927	8.34e-07	0.31	0.011	29.297	1.13e-188
K29	Gastritis and duodenitis	F32.0	Depressive episode - Mild depressive episode	0.647	0.244	2.653	0.00798	0.635	0.022	29.296	1.15e-188
Z24	Need for immunization against certain single viral diseases	H52	Disorders of refraction and accommodation	0.472	0.091	5.19	2.1e-07	0.289	0.01	29.293	1.29e-188
K21.9	Gastro-oesophageal reflux disease - Gastro-oesophageal reflux disease without oesophagitis	G56.0	Mononeuropathies of upper limb - Carpal tunnel syndrome	0.19	0.074	2.562	0.0104	0.536	0.018	29.292	1.32e-188
K57	Diverticular disease of intestine	K44.9	Diaphragmatic hernia - Diaphragmatic hernia without obstruction or gangrene	0.298	0.14	2.128	0.0334	1.213	0.041	29.292	1.32e-188
S92.5	Fracture of foot, except ankle - Fracture of other toe	W01	Fall on same level from slipping, tripping and stumbling	0.726	0.194	3.734	0.000189	0.781	0.027	29.291	1.34e-188
H92.0	Otalgia and effusion of ear - Otalgia	M54.5	Dorsalgia - Low back pain	0.613	0.13	4.718	2.38e-06	0.477	0.016	29.285	1.62e-188
R10.3	Abdominal and pelvic pain - Pain localized to other parts of lower abdomen	M25	Other joint disorders (NEC)	0.42	0.083	5.085	3.67e-07	0.452	0.015	29.283	1.7e-188
H10	Conjunctivitis	F32	Depressive episode	0.424	0.073	5.781	7.42e-09	0.311	0.011	29.283	1.72e-188
K29	Gastritis and duodenitis	N30.0	Cystitis - Acute cystitis	0.458	0.099	4.634	3.59e-06	0.428	0.015	29.278	1.99e-188
G44	Other headache syndromes	R07.3	Pain in throat and chest - Other chest pain	0.763	0.329	2.318	0.0204	0.667	0.023	29.276	2.13e-188
Z71.1	Persons encountering health services for other counselling and medical advice (NEC) - Person with feared complaint in whom no diagnosis is made	H11	Other disorders of conjunctiva	0.92	0.344	2.677	0.00744	0.649	0.022	29.274	2.2e-188
J02.9	Acute pharyngitis - Acute pharyngitisunspecified	H65	Nonsuppurative otitis media	0.389	0.116	3.35	0.000807	0.358	0.012	29.274	2.22e-188
L27	Dermatitis due to substances taken internally	L20	Atopic dermatitis	0.88	0.428	2.053	0.04	0.858	0.029	29.268	2.67e-188
H93.1	Other disorders of ear (NEC) - Tinnitus	J31	Chronic rhinitis, nasopharyngitis and pharyngitis	0.469	0.133	3.532	0.000412	0.621	0.021	29.265	2.86e-188
E66.0	Obesity - Obesity due to excess calories	M48	Other spondylopathies	0.261	0.051	5.067	4.05e-07	0.717	0.024	29.265	2.89e-188
M15	Polyarthrosis	J31	Chronic rhinitis, nasopharyngitis and pharyngitis	0.46	0.115	4.012	6.03e-05	0.55	0.019	29.264	2.99e-188
R10.4	Abdominal and pelvic pain - Other and unspecified abdominal pain	K26	Duodenal ulcer	0.283	0.081	3.485	0.000492	0.628	0.021	29.263	3.09e-188
M54.1	Dorsalgia - Radiculopathy	G54	Nerve root and plexus disorders	0.809	0.237	3.406	0.000659	0.614	0.021	29.26	3.32e-188
M15	Polyarthrosis	M43	Other deforming dorsopathies	0.744	0.192	3.878	0.000105	0.867	0.03	29.253	4.16e-188
S92.5	Fracture of foot, except ankle - Fracture of other toe	W20	Struck by thrown, projected or falling object	0.759	0.295	2.578	0.00995	1.125	0.038	29.249	4.67e-188
Z03.9	Medical observation and evaluation for suspected diseases and conditions - Observation for suspected disease or conditionunspecified	K59	Other functional intestinal disorders	0.895	0.224	3.99	6.6e-05	0.458	0.016	29.246	5e-188
J32	Chronic sinusitis	J31.2	Chronic rhinitis, nasopharyngitis and pharyngitis - Chronic pharyngitis	0.852	0.253	3.368	0.000757	0.857	0.029	29.245	5.14e-188
G50	Disorders of trigeminal nerve	M54.1	Dorsalgia - Radiculopathy	0.733	0.162	4.514	6.37e-06	0.645	0.022	29.242	5.63e-188
S92	Fracture of foot, except ankle	S90.3	Superficial injury of ankle and foot - Contusion of other and unspecified parts of foot	0.745	0.272	2.736	0.00621	0.823	0.028	29.237	6.65e-188
B07	Viral warts	L30	Other dermatitis	0.403	0.132	3.06	0.00221	0.465	0.016	29.233	7.28e-188
M54.2	Dorsalgia - Cervicalgia	G54	Nerve root and plexus disorders	0.988	0.269	3.668	0.000245	0.628	0.021	29.229	8.36e-188
H52.4	Disorders of refraction and accommodation - Presbyopia	M77	Other enthesopathies	0.34	0.095	3.585	0.000337	0.397	0.014	29.229	8.37e-188
N64	Other disorders of breast	L82	Seborrhoeic keratosis	0.295	0.105	2.798	0.00514	0.559	0.019	29.227	8.77e-188
I47	Paroxysmal tachycardia	F45	Somatoform disorders	0.576	0.148	3.903	9.52e-05	0.758	0.026	29.227	8.83e-188
H65.1	Nonsuppurative otitis media - Allergic (mucoid)(sanguinous)(serous) otitis media, acute and subacute	H90	Conductive and sensorineural hearing loss	0.767	0.345	2.227	0.026	1.028	0.035	29.219	1.1e-187
K29	Gastritis and duodenitis	I84.9	Haemorrhoids - Unspecified haemorrhoids without complication	0.38	0.091	4.186	2.83e-05	0.719	0.025	29.218	1.15e-187
M54	Dorsalgia	S30.0	Superficial injury of abdomen, lower back and pelvis - Contusion of lower back and pelvis	0.697	0.14	4.978	6.44e-07	0.791	0.027	29.216	1.2e-187
N39	Other disorders of urinary system	G47	Sleep disorders	0.437	0.076	5.758	8.5e-09	0.405	0.014	29.215	1.27e-187
F43	Reaction to severe stress, and adjustment disorders	R10.4	Abdominal and pelvic pain - Other and unspecified abdominal pain	0.655	0.109	6.004	1.93e-09	0.464	0.016	29.214	1.3e-187
A08	Viral and other specified intestinal infections	J00	Acute nasopharyngitis [common cold]	0.674	0.153	4.418	9.97e-06	0.444	0.015	29.213	1.33e-187
J01.0	Acute sinusitis - Acute maxillary sinusitis	G50	Disorders of trigeminal nerve	0.527	0.157	3.347	0.000816	0.688	0.024	29.212	1.38e-187
R52.2	Pain (NEC) - Other chronic pain	K59	Other functional intestinal disorders	0.576	0.165	3.501	0.000463	0.791	0.027	29.211	1.39e-187
K58.9	Irritable bowel syndrome - Irritable bowel syndrome without diarrhoea	Z03.8	Medical observation and evaluation for suspected diseases and conditions - Observation for other suspected diseases and conditions	0.888	0.149	5.957	2.56e-09	0.843	0.029	29.21	1.44e-187
H01.0	Other inflammation of eyelid - Blepharitis	H25.0	Senile cataract - Senile incipient cataract	0.579	0.198	2.931	0.00338	0.873	0.03	29.208	1.53e-187
K21.0	Gastro-oesophageal reflux disease - Gastro-oesophageal reflux disease with oesophagitis	Z71	Persons encountering health services for other counselling and medical advice (NEC)	0.756	0.133	5.676	1.38e-08	0.487	0.017	29.207	1.59e-187
J30.0	Vasomotor and allergic rhinitis - Vasomotor rhinitis	D22	Melanocytic naevinaevus	0.22	0.066	3.321	0.000898	0.402	0.014	29.203	1.76e-187
Z25.1	Need for immunization against other single viral diseases - Need for immunization against influenza	Z01	Other special examinations and investigations of persons without complaint or reported diagnosis	0.512	0.145	3.537	0.000405	0.405	0.014	29.202	1.85e-187
I50	Heart failure	G47	Sleep disorders	0.477	0.083	5.745	9.19e-09	0.582	0.02	29.201	1.89e-187
J06	Acute upper respiratory infections of multiple and unspecified sites	M79.1	Other soft tissue disorders (NEC) - Myalgia	0.778	0.127	6.149	7.78e-10	0.478	0.016	29.2	1.94e-187
K21.0	Gastro-oesophageal reflux disease - Gastro-oesophageal reflux disease with oesophagitis	M51.1	Other intervertebral disc disorders - Lumbar and other intervertebral disc disorders with radiculopathy (G55.1*)	0.423	0.1	4.236	2.28e-05	0.553	0.019	29.199	2.01e-187
J34	Other disorders of nose and nasal sinuses	F45	Somatoform disorders	0.3	0.088	3.425	0.000616	0.437	0.015	29.198	2.04e-187
M54.1	Dorsalgia - Radiculopathy	M15.8	Polyarthrosis - Other polyarthrosis	0.806	0.244	3.3	0.000969	0.694	0.024	29.196	2.21e-187
K58	Irritable bowel syndrome	M50	Cervical disc disorders	0.526	0.118	4.452	8.49e-06	0.625	0.021	29.194	2.28e-187
D21	Other benign neoplasms of connective and other soft tissue	Z48	Other surgical follow-up care	0.665	0.246	2.703	0.00687	0.594	0.02	29.194	2.29e-187
M65	Synovitis and tenosynovitis	M54.5	Dorsalgia - Low back pain	0.843	0.323	2.609	0.00908	0.503	0.017	29.193	2.37e-187
J34.2	Other disorders of nose and nasal sinuses - Deviated nasal septum	M25	Other joint disorders (NEC)	0.369	0.074	4.956	7.2e-07	0.408	0.014	29.189	2.68e-187
S90	Superficial injury of ankle and foot	S20.2	Superficial injury of thorax - Contusion of thorax	0.581	0.131	4.442	8.91e-06	0.652	0.022	29.188	2.73e-187
Z48	Other surgical follow-up care	W01	Fall on same level from slipping, tripping and stumbling	0.299	0.12	2.491	0.0127	0.331	0.011	29.185	2.98e-187
N31	Neuromuscular dysfunction of bladder (NEC)	K59	Other functional intestinal disorders	0.448	0.176	2.538	0.0112	0.754	0.026	29.181	3.41e-187
M79	Other soft tissue disorders (NEC)	N64.4	Other disorders of breast - Mastodynia	0.703	0.152	4.633	3.6e-06	0.528	0.018	29.18	3.45e-187
M54.2	Dorsalgia - Cervicalgia	B37	Candidiasis	0.602	0.091	6.642	3.09e-11	0.396	0.014	29.18	3.5e-187
K21	Gastro-oesophageal reflux disease	M16.0	Coxarthrosis [arthrosis of hip] - Primary coxarthrosis, bilateral	0.432	0.081	5.336	9.49e-08	0.582	0.02	29.178	3.66e-187
K21.0	Gastro-oesophageal reflux disease - Gastro-oesophageal reflux disease with oesophagitis	H81	Disorders of vestibular function	0.488	0.103	4.732	2.22e-06	0.591	0.02	29.174	4.09e-187
M23	Internal derangement of knee	M16	Coxarthrosis [arthrosis of hip]	0.446	0.091	4.928	8.3e-07	0.563	0.019	29.172	4.46e-187
J06	Acute upper respiratory infections of multiple and unspecified sites	I84	Haemorrhoids	0.338	0.077	4.404	1.06e-05	0.433	0.015	29.165	5.39e-187
M54.1	Dorsalgia - Radiculopathy	F33	Recurrent depressive disorder	0.613	0.09	6.788	1.14e-11	0.516	0.018	29.164	5.58e-187
M54.4	Dorsalgia - Lumbago with sciatica	M77	Other enthesopathies	0.603	0.103	5.834	5.41e-09	0.534	0.018	29.163	5.65e-187
B37	Candidiasis	Z01	Other special examinations and investigations of persons without complaint or reported diagnosis	0.752	0.118	6.352	2.13e-10	0.479	0.016	29.162	5.91e-187
H10	Conjunctivitis	D22	Melanocytic naevinaevus	0.329	0.073	4.49	7.14e-06	0.306	0.011	29.151	8.11e-187
M54.1	Dorsalgia - Radiculopathy	Z03.8	Medical observation and evaluation for suspected diseases and conditions - Observation for other suspected diseases and conditions	0.605	0.129	4.694	2.67e-06	0.367	0.013	29.15	8.36e-187
J34.2	Other disorders of nose and nasal sinuses - Deviated nasal septum	R04	Haemorrhage from respiratory passages	0.273	0.081	3.37	0.000751	0.675	0.023	29.147	9.02e-187
I49	Other cardiac arrhythmias	F33	Recurrent depressive disorder	0.41	0.087	4.734	2.2e-06	0.524	0.018	29.14	1.11e-186
I20	Angina pectoris	I49.9	Other cardiac arrhythmias - Cardiac arrhythmiaunspecified	0.407	0.204	1.993	0.0462	0.817	0.028	29.138	1.17e-186
R53	Malaise and fatigue	J00	Acute nasopharyngitis [common cold]	0.489	0.16	3.059	0.00222	0.421	0.014	29.136	1.24e-186
J30.4	Vasomotor and allergic rhinitis - Allergic rhinitisunspecified	L23	Allergic contact dermatitis	0.461	0.11	4.196	2.72e-05	0.496	0.017	29.135	1.31e-186
Z48	Other surgical follow-up care	D17.1	Benign lipomatous neoplasm - Benign lipomatous neoplasm of skin and subcutaneous tissue of trunk	0.523	0.217	2.411	0.0159	0.754	0.026	29.134	1.34e-186
K21.9	Gastro-oesophageal reflux disease - Gastro-oesophageal reflux disease without oesophagitis	K57.3	Diverticular disease of intestine - Diverticular disease of large intestine without perforation or abscess	0.591	0.11	5.374	7.72e-08	0.888	0.03	29.133	1.36e-186
J06	Acute upper respiratory infections of multiple and unspecified sites	K21.9	Gastro-oesophageal reflux disease - Gastro-oesophageal reflux disease without oesophagitis	0.661	0.095	6.984	2.88e-12	0.512	0.018	29.131	1.43e-186
L21.0	Seborrhoeic dermatitis - Seborrhoea capitis	L71.8	Rosacea - Other rosacea	0.555	0.133	4.187	2.83e-05	1.281	0.044	29.13	1.49e-186
K57	Diverticular disease of intestine	K21.0	Gastro-oesophageal reflux disease - Gastro-oesophageal reflux disease with oesophagitis	0.371	0.111	3.337	0.000848	0.912	0.031	29.129	1.56e-186
J35	Chronic diseases of tonsils and adenoids	K59	Other functional intestinal disorders	0.519	0.085	6.103	1.04e-09	0.414	0.014	29.128	1.59e-186
R52	Pain (NEC)	F41.2	Other anxiety disorders - Mixed anxiety and depressive disorder	0.737	0.148	4.997	5.81e-07	0.753	0.026	29.128	1.59e-186
S82	Fracture of lower leg, including ankle	F10	Mental and behavioural disorders due to use of alcohol	0.315	0.114	2.75	0.00595	0.999	0.034	29.118	2.12e-186
N30	Cystitis	M25.5	Other joint disorders (NEC) - Pain in joint	0.392	0.084	4.667	3.06e-06	0.308	0.011	29.117	2.17e-186
M79.2	Other soft tissue disorders (NEC) - Neuralgia and neuritisunspecified	H92.0	Otalgia and effusion of ear - Otalgia	0.693	0.163	4.256	2.08e-05	0.604	0.021	29.117	2.18e-186
L70.0	Acne - Acne vulgaris	L21.0	Seborrhoeic dermatitis - Seborrhoea capitis	0.369	0.089	4.148	3.36e-05	0.917	0.032	29.116	2.28e-186
F43	Reaction to severe stress, and adjustment disorders	G44.2	Other headache syndromes - Tension-type headache	0.478	0.09	5.301	1.15e-07	0.539	0.019	29.115	2.3e-186
K58	Irritable bowel syndrome	R52.2	Pain (NEC) - Other chronic pain	0.601	0.159	3.782	0.000156	0.852	0.029	29.111	2.57e-186
S20	Superficial injury of thorax	W01.41	Fall on same level from slipping, tripping and stumbling - Street and highway, While engaged in leisure activity	0.554	0.146	3.793	0.000149	0.797	0.027	29.109	2.76e-186
A63	Other predominantly sexually transmitted diseases (NEC)	A60.0	Herpesviral infection of genitalia and urogenital tract	0.893	0.266	3.362	0.000773	0.877	0.03	29.109	2.79e-186
G56	Mononeuropathies of upper limb	M53	Other dorsopathies (NEC)	0.373	0.142	2.621	0.00878	0.768	0.026	29.105	3.07e-186
I20	Angina pectoris	E66.0	Obesity - Obesity due to excess calories	0.318	0.076	4.182	2.89e-05	0.59	0.02	29.105	3.08e-186
M54.5	Dorsalgia - Low back pain	M23.2	Internal derangement of knee - Derangement of meniscus due to old tear or injury	0.459	0.09	5.089	3.59e-07	0.481	0.017	29.104	3.16e-186
H90.3	Conductive and sensorineural hearing loss - Sensorineural hearing loss, bilateral	J30	Vasomotor and allergic rhinitis	0.185	0.08	2.307	0.0211	0.585	0.02	29.096	4.04e-186
J03.9	Acute tonsillitis - Acute tonsillitisunspecified	J01	Acute sinusitis	0.433	0.102	4.254	2.1e-05	0.383	0.013	29.094	4.28e-186
M19.0	Other arthrosis - Primary arthrosis of other joints	M47.2	Spondylosis - Other spondylosis with radiculopathy	0.644	0.241	2.671	0.00755	0.834	0.029	29.093	4.41e-186
M79	Other soft tissue disorders (NEC)	Z76.0	Persons encountering health services in other circumstances - Issue of repeat prescription	0.808	0.323	2.5	0.0124	0.303	0.01	29.09	4.81e-186
Z09.8	Follow-up examination after treatment for conditions other than malignant neoplasms - Follow-up examination after other treatment for other conditions	M23.2	Internal derangement of knee - Derangement of meniscus due to old tear or injury	0.756	0.384	1.968	0.0491	0.975	0.034	29.09	4.82e-186
J20.9	Acute bronchitis - Acute bronchitisunspecified	J06.8	Acute upper respiratory infections of multiple and unspecified sites - Other acute upper respiratory infections of multiple sites	0.711	0.274	2.594	0.00949	0.358	0.012	29.089	4.88e-186
J04	Acute laryngitis and tracheitis	N30	Cystitis	0.394	0.096	4.121	3.78e-05	0.314	0.011	29.088	5.14e-186
S80.0	Superficial injury of lower leg - Contusion of knee	S63	Dislocation, sprain and strain of joints and ligaments at wrist and hand level	0.797	0.21	3.795	0.000148	0.74	0.025	29.087	5.18e-186
R42	Dizziness and giddiness	K59	Other functional intestinal disorders	0.591	0.115	5.136	2.8e-07	0.526	0.018	29.085	5.56e-186
M54.8	Dorsalgia - Other dorsalgia	M25.5	Other joint disorders (NEC) - Pain in joint	0.553	0.18	3.067	0.00217	0.514	0.018	29.083	5.84e-186
G50	Disorders of trigeminal nerve	K59	Other functional intestinal disorders	0.77	0.197	3.905	9.41e-05	0.699	0.024	29.08	6.47e-186
E78	Disorders of lipoprotein metabolism and other lipidaemias	Z71.8	Persons encountering health services for other counselling and medical advice (NEC) - Other specified counselling	0.25	0.102	2.461	0.0138	0.413	0.014	29.08	6.47e-186
H93	Other disorders of ear (NEC)	M79	Other soft tissue disorders (NEC)	0.687	0.126	5.459	4.8e-08	0.486	0.017	29.077	6.98e-186
J02.9	Acute pharyngitis - Acute pharyngitisunspecified	J06.8	Acute upper respiratory infections of multiple and unspecified sites - Other acute upper respiratory infections of multiple sites	0.629	0.269	2.339	0.0194	0.36	0.012	29.075	7.42e-186
M54.2	Dorsalgia - Cervicalgia	M13	Other arthritis	0.889	0.207	4.301	1.7e-05	0.466	0.016	29.07	8.71e-186
M70	Soft tissue disorders related to use, overuse and pressure	Z03	Medical observation and evaluation for suspected diseases and conditions	0.611	0.164	3.734	0.000189	0.481	0.017	29.069	8.75e-186
I11.0	Hypertensive heart disease - Hypertensive heart disease with (congestive) heart failure	M16	Coxarthrosis [arthrosis of hip]	0.416	0.081	5.144	2.69e-07	0.552	0.019	29.069	8.77e-186
M21	Other acquired deformities of limbs	E66.0	Obesity - Obesity due to excess calories	0.201	0.057	3.537	0.000405	0.497	0.017	29.067	9.31e-186
R07	Pain in throat and chest	J30.0	Vasomotor and allergic rhinitis - Vasomotor rhinitis	0.653	0.111	5.904	3.55e-09	0.439	0.015	29.059	1.18e-185
J35.0	Chronic diseases of tonsils and adenoids - Chronic tonsillitis	D22.5	Melanocytic naevinaevus - Melanocytic naevi of trunk	0.198	0.057	3.456	0.000549	0.345	0.012	29.054	1.36e-185
H52.4	Disorders of refraction and accommodation - Presbyopia	M25	Other joint disorders (NEC)	0.311	0.103	3.021	0.00252	0.361	0.012	29.053	1.41e-185
S40	Superficial injury of shoulder and upper arm	S30	Superficial injury of abdomen, lower back and pelvis	0.806	0.256	3.154	0.00161	0.936	0.032	29.052	1.44e-185
M77.4	Other enthesopathies - Metatarsalgia	M19	Other arthrosis	0.567	0.181	3.127	0.00177	0.96	0.033	29.049	1.58e-185
M54.5	Dorsalgia - Low back pain	J00	Acute nasopharyngitis [common cold]	0.576	0.095	6.037	1.57e-09	0.309	0.011	29.048	1.62e-185
H93	Other disorders of ear (NEC)	M54	Dorsalgia	0.438	0.095	4.6	4.23e-06	0.605	0.021	29.046	1.75e-185
M94	Other disorders of cartilage	M13	Other arthritis	0.908	0.23	3.958	7.56e-05	0.819	0.028	29.043	1.88e-185
Z48	Other surgical follow-up care	M54	Dorsalgia	0.545	0.104	5.219	1.8e-07	0.346	0.012	29.041	2.03e-185
B35	Dermatophytosis	H52	Disorders of refraction and accommodation	0.333	0.08	4.134	3.56e-05	0.323	0.011	29.04	2.05e-185
Z01	Other special examinations and investigations of persons without complaint or reported diagnosis	J06.9	Acute upper respiratory infections of multiple and unspecified sites - Acute upper respiratory infectionunspecified	0.311	0.135	2.311	0.0208	0.343	0.012	29.039	2.1e-185
F41	Other anxiety disorders	G44.8	Other headache syndromes - Other specified headache syndromes	0.544	0.122	4.47	7.84e-06	0.715	0.025	29.039	2.15e-185
I49	Other cardiac arrhythmias	K59	Other functional intestinal disorders	0.415	0.106	3.923	8.75e-05	0.457	0.016	29.037	2.24e-185
M41	Scoliosis	M19	Other arthrosis	0.227	0.105	2.165	0.0304	0.56	0.019	29.034	2.47e-185
