## Supplementary Table for "Leveraging nationwide health care records in Estonia to identify the genetic background of understudied disease phenotypes" (part 7 of 18)

### Sheet: ST9 (continued)
Supplementary Data 9: Pairwise genetic and phenotypic correlations among common EstBB ICD-10 traits.
A63.8	Other predominantly sexually transmitted diseases (NEC) - Other specified predominantly sexually transmitted diseases	Z03.8	Medical observation and evaluation for suspected diseases and conditions - Observation for other suspected diseases and conditions	0.376	0.177	2.128	0.0334	0.52	0.018	29.034	2.48e-185
M75	Shoulder lesions	J30	Vasomotor and allergic rhinitis	0.251	0.072	3.486	0.000491	0.36	0.012	29.033	2.5e-185
S20	Superficial injury of thorax	V18	Pedal cyclist injured in noncollision transport accident	0.582	0.24	2.431	0.0151	0.964	0.033	29.03	2.72e-185
R07	Pain in throat and chest	Z03.9	Medical observation and evaluation for suspected diseases and conditions - Observation for suspected disease or conditionunspecified	0.727	0.181	4.005	6.19e-05	0.412	0.014	29.03	2.76e-185
Z71.8	Persons encountering health services for other counselling and medical advice (NEC) - Other specified counselling	E78.0	Disorders of lipoprotein metabolism and other lipidaemias - Pure hypercholesterolaemia	0.461	0.141	3.275	0.00106	0.479	0.017	29.029	2.85e-185
M20	Acquired deformities of fingers and toes	M41	Scoliosis	0.484	0.092	5.257	1.47e-07	0.621	0.021	29.028	2.91e-185
M25.5	Other joint disorders (NEC) - Pain in joint	W22	Striking against or struck by other objects	0.652	0.084	7.75	9.22e-15	0.381	0.013	29.027	2.96e-185
J31.2	Chronic rhinitis, nasopharyngitis and pharyngitis - Chronic pharyngitis	K59	Other functional intestinal disorders	0.953	0.236	4.035	5.45e-05	0.692	0.024	29.027	2.99e-185
M21	Other acquired deformities of limbs	B35.1	Dermatophytosis - Tinea unguium	0.336	0.08	4.171	3.03e-05	0.474	0.016	29.027	3.03e-185
M79	Other soft tissue disorders (NEC)	Z48	Other surgical follow-up care	0.514	0.139	3.696	0.000219	0.317	0.011	29.026	3.08e-185
F41.9	Other anxiety disorders - Anxiety disorderunspecified	R00	Abnormalities of heart beat	0.768	0.182	4.221	2.44e-05	0.779	0.027	29.026	3.09e-185
I25	Chronic ischaemic heart disease	I70	Atherosclerosis	0.829	0.181	4.582	4.6e-06	0.813	0.028	29.026	3.13e-185
M77	Other enthesopathies	J35	Chronic diseases of tonsils and adenoids	0.346	0.083	4.172	3.02e-05	0.37	0.013	29.025	3.17e-185
M79	Other soft tissue disorders (NEC)	S00	Superficial injury of head	0.577	0.113	5.107	3.28e-07	0.429	0.015	29.025	3.2e-185
G43	Migraine	R10.4	Abdominal and pelvic pain - Other and unspecified abdominal pain	0.534	0.079	6.756	1.42e-11	0.465	0.016	29.024	3.29e-185
M54	Dorsalgia	S61	Open wound of wrist and hand	0.411	0.072	5.735	9.73e-09	0.402	0.014	29.023	3.37e-185
M24	Other specific joint derangements	S93.4	Dislocation, sprain and strain of joints and ligaments at ankle and foot level - Sprain and strain of ankle	0.672	0.169	3.986	6.71e-05	0.671	0.023	29.023	3.39e-185
M54	Dorsalgia	M77.0	Other enthesopathies - Medial epicondylitis	0.628	0.123	5.127	2.94e-07	1.072	0.037	29.022	3.43e-185
M16.1	Coxarthrosis [arthrosis of hip] - Other primary coxarthrosis	M19.0	Other arthrosis - Primary arthrosis of other joints	0.475	0.148	3.204	0.00135	0.813	0.028	29.02	3.72e-185
J20	Acute bronchitis	M50	Cervical disc disorders	0.476	0.114	4.168	3.07e-05	0.445	0.015	29.018	3.88e-185
H52	Disorders of refraction and accommodation	H65	Nonsuppurative otitis media	0.205	0.081	2.523	0.0116	0.33	0.011	29.017	4.05e-185
M06	Other rheumatoid arthritis	M51.1	Other intervertebral disc disorders - Lumbar and other intervertebral disc disorders with radiculopathy (G55.1*)	0.425	0.109	3.913	9.13e-05	0.653	0.023	29.015	4.2e-185
M54.6	Dorsalgia - Pain in thoracic spine	F45	Somatoform disorders	0.534	0.137	3.904	9.45e-05	0.631	0.022	29.015	4.26e-185
K29.9	Gastritis and duodenitis - Gastroduodenitisunspecified	K44.9	Diaphragmatic hernia - Diaphragmatic hernia without obstruction or gangrene	0.603	0.199	3.03	0.00244	1.123	0.039	29.013	4.47e-185
K29	Gastritis and duodenitis	M70	Soft tissue disorders related to use, overuse and pressure	0.691	0.138	4.999	5.76e-07	0.376	0.013	29.012	4.61e-185
A09	Other gastroenteritis and colitis of infectious and unspecified origin	J02.9	Acute pharyngitis - Acute pharyngitisunspecified	0.71	0.199	3.567	0.000361	0.47	0.016	29.012	4.65e-185
R11	Nausea and vomiting	K59	Other functional intestinal disorders	0.506	0.13	3.884	0.000103	0.68	0.023	29.011	4.73e-185
J20.9	Acute bronchitis - Acute bronchitisunspecified	N39	Other disorders of urinary system	0.473	0.108	4.381	1.18e-05	0.368	0.013	29.007	5.3e-185
B37	Candidiasis	Z71.1	Persons encountering health services for other counselling and medical advice (NEC) - Person with feared complaint in whom no diagnosis is made	0.712	0.201	3.549	0.000387	0.485	0.017	29.007	5.37e-185
F43	Reaction to severe stress, and adjustment disorders	G47.0	Sleep disorders - Disorders of initiating and maintaining sleep [insomnias]	0.87	0.192	4.53	5.91e-06	0.812	0.028	29.005	5.71e-185
S50	Superficial injury of forearm	S30	Superficial injury of abdomen, lower back and pelvis	0.829	0.242	3.424	0.000617	0.868	0.03	29.004	5.8e-185
F41.0	Other anxiety disorders - Panic disorder [episodic paroxysmal anxiety]	F51	Nonorganic sleep disorders	0.502	0.111	4.504	6.67e-06	0.926	0.032	29.002	6.19e-185
M50	Cervical disc disorders	Z03	Medical observation and evaluation for suspected diseases and conditions	0.602	0.139	4.322	1.55e-05	0.631	0.022	29	6.51e-185
M54.2	Dorsalgia - Cervicalgia	F41.1	Other anxiety disorders - Generalized anxiety disorder	0.628	0.135	4.64	3.48e-06	0.743	0.026	29	6.57e-185
M17.9	Gonarthrosis [arthrosis of knee] - Gonarthrosisunspecified	E66.0	Obesity - Obesity due to excess calories	0.702	0.269	2.608	0.00911	0.777	0.027	28.998	7.03e-185
M50	Cervical disc disorders	M13	Other arthritis	0.766	0.207	3.706	0.000211	0.556	0.019	28.997	7.13e-185
J20.9	Acute bronchitis - Acute bronchitisunspecified	F41	Other anxiety disorders	0.39	0.076	5.117	3.1e-07	0.354	0.012	28.997	7.17e-185
H93.1	Other disorders of ear (NEC) - Tinnitus	M54	Dorsalgia	0.428	0.095	4.49	7.12e-06	0.635	0.022	28.996	7.37e-185
J35.0	Chronic diseases of tonsils and adenoids - Chronic tonsillitis	M51	Other intervertebral disc disorders	0.337	0.069	4.903	9.42e-07	0.399	0.014	28.994	7.79e-185
S40	Superficial injury of shoulder and upper arm	S60.2	Superficial injury of wrist and hand - Contusion of other parts of wrist and hand	0.712	0.222	3.2	0.00138	0.865	0.03	28.994	7.83e-185
I84	Haemorrhoids	D23.5	Other benign neoplasms of skin - Skin of trunk	0.384	0.081	4.755	1.98e-06	0.477	0.016	28.989	9.1e-185
E11.8	Type 2 diabetes mellitus - Type 2 diabetes mellitus with unspecified complications	I50.9	Heart failure - Heart failureunspecified	0.828	0.231	3.581	0.000342	0.963	0.033	28.989	9.13e-185
M54.1	Dorsalgia - Radiculopathy	R42	Dizziness and giddiness	0.428	0.092	4.655	3.24e-06	0.468	0.016	28.986	9.83e-185
K29	Gastritis and duodenitis	J41	Simple and mucopurulent chronic bronchitis	0.517	0.203	2.545	0.0109	0.733	0.025	28.986	9.87e-185
N64	Other disorders of breast	M25	Other joint disorders (NEC)	0.667	0.107	6.252	4.07e-10	0.423	0.015	28.986	1e-184
H04.1	Disorders of lacrimal system - Other disorders of lacrimal gland	G44	Other headache syndromes	0.629	0.189	3.323	0.000891	0.646	0.022	28.985	1.01e-184
M17.9	Gonarthrosis [arthrosis of knee] - Gonarthrosisunspecified	M16	Coxarthrosis [arthrosis of hip]	0.702	0.274	2.558	0.0105	0.746	0.026	28.985	1.01e-184
B00	Herpesviral [herpes simplex] infections	J35	Chronic diseases of tonsils and adenoids	0.464	0.103	4.488	7.18e-06	0.418	0.014	28.984	1.04e-184
E11	Type 2 diabetes mellitus	H25	Senile cataract	0.244	0.089	2.723	0.00646	0.647	0.022	28.984	1.04e-184
M77	Other enthesopathies	M75.5	Shoulder lesions - Bursitis of shoulder	0.566	0.144	3.921	8.81e-05	0.791	0.027	28.983	1.07e-184
M70	Soft tissue disorders related to use, overuse and pressure	M75.0	Shoulder lesions - Adhesive capsulitis of shoulder	0.97	0.259	3.739	0.000185	0.615	0.021	28.983	1.08e-184
R51	Headache	B37	Candidiasis	0.291	0.078	3.721	0.000199	0.369	0.013	28.982	1.1e-184
F32.0	Depressive episode - Mild depressive episode	F41.0	Other anxiety disorders - Panic disorder [episodic paroxysmal anxiety]	0.666	0.283	2.352	0.0187	1.036	0.036	28.98	1.16e-184
I50	Heart failure	J45.9	Asthma - Asthmaunspecified	0.334	0.082	4.081	4.48e-05	0.854	0.029	28.98	1.18e-184
K29	Gastritis and duodenitis	J34.2	Other disorders of nose and nasal sinuses - Deviated nasal septum	0.497	0.073	6.84	7.91e-12	0.441	0.015	28.98	1.19e-184
N30.9	Cystitis - Cystitisunspecified	R30	Pain associated with micturition	0.579	0.25	2.32	0.0204	1.042	0.036	28.977	1.28e-184
I49	Other cardiac arrhythmias	I84	Haemorrhoids	0.314	0.07	4.467	7.93e-06	0.398	0.014	28.977	1.3e-184
M17	Gonarthrosis [arthrosis of knee]	I83.9	Varicose veins of lower extremities - Varicose veins of lower extremities without ulcer or inflammation	0.239	0.06	3.969	7.22e-05	0.511	0.018	28.975	1.34e-184
M54.2	Dorsalgia - Cervicalgia	F41.0	Other anxiety disorders - Panic disorder [episodic paroxysmal anxiety]	0.411	0.122	3.366	0.000761	0.736	0.025	28.974	1.4e-184
K30	Functional dyspepsia	M75	Shoulder lesions	0.389	0.077	5.072	3.93e-07	0.406	0.014	28.971	1.54e-184
G56.0	Mononeuropathies of upper limb - Carpal tunnel syndrome	F32	Depressive episode	0.326	0.06	5.439	5.35e-08	0.454	0.016	28.97	1.58e-184
H93	Other disorders of ear (NEC)	R51	Headache	0.452	0.116	3.902	9.52e-05	0.558	0.019	28.969	1.63e-184
M54.5	Dorsalgia - Low back pain	R07.4	Pain in throat and chest - Chest painunspecified	0.655	0.161	4.063	4.84e-05	0.491	0.017	28.968	1.65e-184
Z03	Medical observation and evaluation for suspected diseases and conditions	R53	Malaise and fatigue	0.79	0.176	4.492	7.04e-06	0.602	0.021	28.968	1.67e-184
K30	Functional dyspepsia	J02.9	Acute pharyngitis - Acute pharyngitisunspecified	0.551	0.127	4.355	1.33e-05	0.387	0.013	28.963	1.91e-184
N30	Cystitis	Z71	Persons encountering health services for other counselling and medical advice (NEC)	0.359	0.101	3.542	0.000397	0.312	0.011	28.963	1.91e-184
R07	Pain in throat and chest	B37	Candidiasis	0.637	0.092	6.919	4.55e-12	0.397	0.014	28.962	2e-184
M19.0	Other arthrosis - Primary arthrosis of other joints	M24.5	Other specific joint derangements - Contracture of joint	0.604	0.261	2.313	0.0207	1.016	0.035	28.962	2e-184
G56	Mononeuropathies of upper limb	H81	Disorders of vestibular function	0.358	0.078	4.594	4.34e-06	0.496	0.017	28.959	2.15e-184
S22	Fracture of rib(s), sternum and thoracic spine	M80	Osteoporosis with pathological fracture	0.577	0.168	3.445	0.000571	1.371	0.047	28.959	2.17e-184
I11	Hypertensive heart disease	R52.2	Pain (NEC) - Other chronic pain	0.378	0.103	3.675	0.000237	0.821	0.028	28.958	2.22e-184
I11.0	Hypertensive heart disease - Hypertensive heart disease with (congestive) heart failure	J45	Asthma	0.265	0.063	4.228	2.36e-05	0.637	0.022	28.956	2.34e-184
M75.1	Shoulder lesions - Rotator cuff syndrome	M17.0	Gonarthrosis [arthrosis of knee] - Primary gonarthrosis, bilateral	0.486	0.105	4.632	3.62e-06	0.675	0.023	28.953	2.55e-184
S06	Intracranial injury	W10	Fall on and from stairs and steps	0.618	0.264	2.339	0.0193	0.918	0.032	28.953	2.55e-184
R07	Pain in throat and chest	H81	Disorders of vestibular function	0.437	0.097	4.528	5.94e-06	0.478	0.017	28.953	2.57e-184
I11.0	Hypertensive heart disease - Hypertensive heart disease with (congestive) heart failure	I70	Atherosclerosis	0.456	0.167	2.735	0.00624	0.8	0.028	28.951	2.71e-184
J01	Acute sinusitis	J04.2	Acute laryngitis and tracheitis - Acute laryngotracheitis	0.614	0.221	2.775	0.00553	0.531	0.018	28.948	2.97e-184
M79	Other soft tissue disorders (NEC)	D23	Other benign neoplasms of skin	0.251	0.081	3.084	0.00204	0.317	0.011	28.947	3.09e-184
M22	Disorders of patella	S80	Superficial injury of lower leg	0.564	0.154	3.659	0.000253	0.772	0.027	28.946	3.14e-184
B37	Candidiasis	M25	Other joint disorders (NEC)	0.465	0.083	5.567	2.6e-08	0.314	0.011	28.943	3.47e-184
K25	Gastric ulcer	G44	Other headache syndromes	0.689	0.201	3.437	0.000589	0.689	0.024	28.939	3.84e-184
I20	Angina pectoris	I47	Paroxysmal tachycardia	0.445	0.177	2.517	0.0118	0.859	0.03	28.939	3.84e-184
E79	Disorders of purine and pyrimidine metabolism	K76	Other diseases of liver	0.439	0.206	2.134	0.0328	1.133	0.039	28.937	4.07e-184
M94	Other disorders of cartilage	W01	Fall on same level from slipping, tripping and stumbling	0.439	0.097	4.507	6.56e-06	0.672	0.023	28.936	4.18e-184
M15.0	Polyarthrosis - Primary generalized (osteo)arthrosis	M75.8	Shoulder lesions - Other shoulder lesions	0.53	0.155	3.42	0.000625	0.916	0.032	28.935	4.36e-184
K21.0	Gastro-oesophageal reflux disease - Gastro-oesophageal reflux disease with oesophagitis	K59.0	Other functional intestinal disorders - Constipation	0.714	0.135	5.295	1.19e-07	0.818	0.028	28.926	5.6e-184
E66	Obesity	M19	Other arthrosis	0.391	0.059	6.653	2.88e-11	0.471	0.016	28.923	6.1e-184
M54	Dorsalgia	R53	Malaise and fatigue	0.531	0.104	5.109	3.23e-07	0.447	0.015	28.922	6.29e-184
J06	Acute upper respiratory infections of multiple and unspecified sites	J34	Other disorders of nose and nasal sinuses	0.231	0.095	2.431	0.0151	0.463	0.016	28.922	6.3e-184
S83.6	Dislocation, sprain and strain of joints and ligaments of knee - Sprain and strain of other and unspecified parts of knee	W00	Fall on same level involving ice and snow	0.437	0.216	2.024	0.043	0.893	0.031	28.922	6.32e-184
H26	Other cataract	H52	Disorders of refraction and accommodation	0.714	0.179	4.002	6.29e-05	0.997	0.034	28.921	6.43e-184
Z71.1	Persons encountering health services for other counselling and medical advice (NEC) - Person with feared complaint in whom no diagnosis is made	K59	Other functional intestinal disorders	0.489	0.194	2.517	0.0119	0.541	0.019	28.921	6.48e-184
J35.0	Chronic diseases of tonsils and adenoids - Chronic tonsillitis	E04	Other nontoxic goitre	0.36	0.093	3.877	0.000106	0.483	0.017	28.92	6.61e-184
H25	Senile cataract	H04	Disorders of lacrimal system	0.535	0.191	2.805	0.00504	0.814	0.028	28.918	7.11e-184
M54.4	Dorsalgia - Lumbago with sciatica	M75	Shoulder lesions	0.595	0.103	5.8	6.65e-09	0.536	0.019	28.918	7.17e-184
R10.4	Abdominal and pelvic pain - Other and unspecified abdominal pain	F41.0	Other anxiety disorders - Panic disorder [episodic paroxysmal anxiety]	0.565	0.11	5.134	2.84e-07	0.701	0.024	28.917	7.26e-184
S62	Fracture at wrist and hand level	Y04	Assault by bodily force	0.642	0.157	4.086	4.39e-05	0.803	0.028	28.916	7.58e-184
G47.0	Sleep disorders - Disorders of initiating and maintaining sleep [insomnias]	M54.5	Dorsalgia - Low back pain	0.581	0.141	4.133	3.59e-05	0.639	0.022	28.915	7.77e-184
M54.1	Dorsalgia - Radiculopathy	N39	Other disorders of urinary system	0.549	0.081	6.764	1.35e-11	0.393	0.014	28.914	7.87e-184
K21	Gastro-oesophageal reflux disease	M79.6	Other soft tissue disorders (NEC) - Pain in limb	0.484	0.116	4.164	3.13e-05	0.476	0.016	28.909	9.13e-184
K25	Gastric ulcer	K29.6	Gastritis and duodenitis - Other gastritis	0.916	0.401	2.287	0.0222	1.004	0.035	28.908	9.5e-184
K29.7	Gastritis and duodenitis - Gastritisunspecified	R51	Headache	0.817	0.182	4.495	6.97e-06	0.631	0.022	28.906	9.91e-184
S93	Dislocation, sprain and strain of joints and ligaments at ankle and foot level	M54.5	Dorsalgia - Low back pain	0.225	0.071	3.177	0.00149	0.357	0.012	28.904	1.06e-183
H52.4	Disorders of refraction and accommodation - Presbyopia	R10	Abdominal and pelvic pain	0.485	0.089	5.436	5.46e-08	0.373	0.013	28.904	1.07e-183
B07	Viral warts	Z24.1	Need for immunization against certain single viral diseases - Need for immunization against arthropod-borne viral encephalitis	0.367	0.112	3.266	0.00109	0.423	0.015	28.899	1.23e-183
S80	Superficial injury of lower leg	M17.0	Gonarthrosis [arthrosis of knee] - Primary gonarthrosis, bilateral	0.631	0.108	5.84	5.21e-09	0.671	0.023	28.899	1.24e-183
M21.4	Other acquired deformities of limbs - Flat foot [pes planus] (acquired)	M77.1	Other enthesopathies - Lateral epicondylitis	0.19	0.088	2.171	0.0299	0.608	0.021	28.897	1.3e-183
F43	Reaction to severe stress, and adjustment disorders	S00	Superficial injury of head	0.799	0.147	5.446	5.16e-08	0.578	0.02	28.894	1.42e-183
K29	Gastritis and duodenitis	D12	Benign neoplasm of colon, rectum, anus and anal canal	0.374	0.113	3.322	0.000895	0.837	0.029	28.891	1.54e-183
K58	Irritable bowel syndrome	M42.1	Spinal osteochondrosis - Adult osteochondrosis of spine	0.748	0.151	4.965	6.86e-07	0.624	0.022	28.889	1.64e-183
H25.0	Senile cataract - Senile incipient cataract	H04	Disorders of lacrimal system	0.503	0.207	2.426	0.0153	0.794	0.027	28.885	1.82e-183
J20	Acute bronchitis	M13	Other arthritis	0.603	0.166	3.633	0.00028	0.4	0.014	28.885	1.83e-183
K29	Gastritis and duodenitis	M47.8	Spondylosis - Other spondylosis	0.768	0.127	6.032	1.62e-09	0.533	0.018	28.885	1.84e-183
M21	Other acquired deformities of limbs	M48	Other spondylopathies	0.184	0.089	2.063	0.0391	0.689	0.024	28.881	2.07e-183
R07.4	Pain in throat and chest - Chest painunspecified	K59	Other functional intestinal disorders	0.914	0.192	4.762	1.91e-06	0.603	0.021	28.879	2.19e-183
I49	Other cardiac arrhythmias	F41.2	Other anxiety disorders - Mixed anxiety and depressive disorder	0.57	0.117	4.874	1.09e-06	0.579	0.02	28.878	2.26e-183
Z03.9	Medical observation and evaluation for suspected diseases and conditions - Observation for suspected disease or conditionunspecified	F41	Other anxiety disorders	0.641	0.147	4.366	1.26e-05	0.387	0.013	28.874	2.53e-183
M23	Internal derangement of knee	Z96.6	Presence of other functional implants - Presence of orthopaedic joint implants	0.568	0.121	4.701	2.59e-06	0.92	0.032	28.874	2.55e-183
M19.0	Other arthrosis - Primary arthrosis of other joints	M79.1	Other soft tissue disorders (NEC) - Myalgia	0.56	0.163	3.446	0.000569	0.63	0.022	28.872	2.68e-183
M54	Dorsalgia	L30	Other dermatitis	0.4	0.083	4.808	1.52e-06	0.358	0.012	28.871	2.75e-183
B34	Viral infection of unspecified site	F41.2	Other anxiety disorders - Mixed anxiety and depressive disorder	0.379	0.116	3.264	0.0011	0.506	0.018	28.866	3.22e-183
J06	Acute upper respiratory infections of multiple and unspecified sites	H52	Disorders of refraction and accommodation	0.322	0.099	3.248	0.00116	0.34	0.012	28.865	3.32e-183
J34	Other disorders of nose and nasal sinuses	F32	Depressive episode	0.418	0.072	5.834	5.41e-09	0.381	0.013	28.863	3.48e-183
M50	Cervical disc disorders	M15.8	Polyarthrosis - Other polyarthrosis	0.771	0.264	2.918	0.00353	0.769	0.027	28.862	3.61e-183
H65.0	Nonsuppurative otitis media - Acute serous otitis media	J02	Acute pharyngitis	0.467	0.115	4.059	4.93e-05	0.478	0.017	28.86	3.83e-183
M54.2	Dorsalgia - Cervicalgia	Z71	Persons encountering health services for other counselling and medical advice (NEC)	0.452	0.121	3.735	0.000188	0.353	0.012	28.858	3.98e-183
G50.0	Disorders of trigeminal nerve - Trigeminal neuralgia	G44.8	Other headache syndromes - Other specified headache syndromes	0.509	0.213	2.386	0.017	1.161	0.04	28.857	4.12e-183
M48.0	Other spondylopathies - Spinal stenosis	I11	Hypertensive heart disease	0.321	0.063	5.112	3.19e-07	0.802	0.028	28.856	4.26e-183
K29.9	Gastritis and duodenitis - Gastroduodenitisunspecified	K59.9	Other functional intestinal disorders - Functional intestinal disorderunspecified	0.754	0.208	3.627	0.000287	0.916	0.032	28.853	4.64e-183
G44	Other headache syndromes	R11	Nausea and vomiting	0.488	0.097	5.045	4.54e-07	0.626	0.022	28.853	4.68e-183
H52.0	Disorders of refraction and accommodation - Hypermetropia	M51.1	Other intervertebral disc disorders - Lumbar and other intervertebral disc disorders with radiculopathy (G55.1*)	0.266	0.051	5.257	1.46e-07	0.44	0.015	28.852	4.72e-183
E66	Obesity	M16.0	Coxarthrosis [arthrosis of hip] - Primary coxarthrosis, bilateral	0.439	0.067	6.532	6.48e-11	0.631	0.022	28.849	5.24e-183
D23	Other benign neoplasms of skin	M25	Other joint disorders (NEC)	0.321	0.084	3.842	0.000122	0.31	0.011	28.846	5.71e-183
M23	Internal derangement of knee	M77.1	Other enthesopathies - Lateral epicondylitis	0.43	0.105	4.107	4.01e-05	0.562	0.019	28.843	6.22e-183
J35.0	Chronic diseases of tonsils and adenoids - Chronic tonsillitis	M15	Polyarthrosis	0.36	0.083	4.311	1.63e-05	0.515	0.018	28.843	6.23e-183
A09	Other gastroenteritis and colitis of infectious and unspecified origin	F32	Depressive episode	0.536	0.12	4.462	8.12e-06	0.464	0.016	28.842	6.47e-183
K21	Gastro-oesophageal reflux disease	M48.0	Other spondylopathies - Spinal stenosis	0.362	0.072	5.062	4.16e-07	0.673	0.023	28.84	6.75e-183
M54	Dorsalgia	K29.9	Gastritis and duodenitis - Gastroduodenitisunspecified	0.322	0.104	3.101	0.00193	0.7	0.024	28.84	6.81e-183
H10	Conjunctivitis	K59	Other functional intestinal disorders	0.412	0.107	3.845	0.00012	0.381	0.013	28.839	6.92e-183
G44.2	Other headache syndromes - Tension-type headache	M47.8	Spondylosis - Other spondylosis	0.422	0.107	3.95	7.8e-05	0.706	0.024	28.838	7.22e-183
J35.0	Chronic diseases of tonsils and adenoids - Chronic tonsillitis	J32.0	Chronic sinusitis - Chronic maxillary sinusitis	0.473	0.148	3.185	0.00145	0.745	0.026	28.834	7.99e-183
B34	Viral infection of unspecified site	N30	Cystitis	0.62	0.102	6.066	1.31e-09	0.304	0.011	28.834	8.11e-183
M50	Cervical disc disorders	M75.8	Shoulder lesions - Other shoulder lesions	0.514	0.14	3.663	0.000249	0.775	0.027	28.83	8.92e-183
L02.2	Cutaneous abscess, furuncle and carbuncle - Cutaneous abscess, furuncle and carbuncle of trunk	Z48.0	Other surgical follow-up care - Attention to surgical dressings and sutures	0.851	0.306	2.777	0.00548	0.807	0.028	28.83	9.06e-183
N39	Other disorders of urinary system	Z76	Persons encountering health services in other circumstances	0.567	0.193	2.939	0.00329	0.332	0.012	28.829	9.39e-183
G56.0	Mononeuropathies of upper limb - Carpal tunnel syndrome	M54.4	Dorsalgia - Lumbago with sciatica	0.566	0.08	7.034	2e-12	0.628	0.022	28.827	9.76e-183
J18	Pneumonia, organism unspecified	H65	Nonsuppurative otitis media	0.462	0.156	2.957	0.00311	0.398	0.014	28.825	1.04e-182
M79.2	Other soft tissue disorders (NEC) - Neuralgia and neuritisunspecified	J06	Acute upper respiratory infections of multiple and unspecified sites	0.621	0.117	5.309	1.1e-07	0.551	0.019	28.824	1.07e-182
J30.1	Vasomotor and allergic rhinitis - Allergic rhinitis due to pollen	J31	Chronic rhinitis, nasopharyngitis and pharyngitis	0.261	0.117	2.238	0.0252	0.788	0.027	28.822	1.13e-182
M42	Spinal osteochondrosis	F32	Depressive episode	0.533	0.12	4.456	8.36e-06	0.412	0.014	28.821	1.19e-182
J20	Acute bronchitis	M47	Spondylosis	0.44	0.1	4.426	9.62e-06	0.42	0.015	28.819	1.22e-182
H52.2	Disorders of refraction and accommodation - Astigmatism	H01	Other inflammation of eyelid	0.349	0.139	2.506	0.0122	0.536	0.019	28.812	1.51e-182
M67	Other disorders of synovium and tendon	M22	Disorders of patella	0.561	0.208	2.697	0.007	0.88	0.031	28.811	1.55e-182
L73	Other follicular disorders	L71	Rosacea	0.655	0.29	2.26	0.0238	1.091	0.038	28.81	1.59e-182
K29	Gastritis and duodenitis	N30.9	Cystitis - Cystitisunspecified	0.679	0.108	6.284	3.3e-10	0.498	0.017	28.809	1.65e-182
R07	Pain in throat and chest	M50	Cervical disc disorders	0.643	0.122	5.264	1.41e-07	0.517	0.018	28.808	1.7e-182
J01	Acute sinusitis	G47	Sleep disorders	0.42	0.069	6.065	1.32e-09	0.354	0.012	28.808	1.72e-182
H10	Conjunctivitis	M54.1	Dorsalgia - Radiculopathy	0.235	0.098	2.394	0.0167	0.338	0.012	28.805	1.84e-182
Z03.8	Medical observation and evaluation for suspected diseases and conditions - Observation for other suspected diseases and conditions	M47	Spondylosis	0.518	0.13	4.001	6.31e-05	0.464	0.016	28.8	2.17e-182
Z48	Other surgical follow-up care	S61.0	Open wound of wrist and hand - Open wound of finger(s) without damage to nail Open wound of finger(s) NOS	0.407	0.184	2.219	0.0265	0.486	0.017	28.798	2.26e-182
R10	Abdominal and pelvic pain	M54.4	Dorsalgia - Lumbago with sciatica	0.628	0.09	7.015	2.3e-12	0.498	0.017	28.793	2.59e-182
K21.9	Gastro-oesophageal reflux disease - Gastro-oesophageal reflux disease without oesophagitis	M16	Coxarthrosis [arthrosis of hip]	0.512	0.092	5.594	2.22e-08	0.523	0.018	28.793	2.59e-182
N30	Cystitis	J03	Acute tonsillitis	0.45	0.088	5.135	2.82e-07	0.324	0.011	28.79	2.82e-182
M25.5	Other joint disorders (NEC) - Pain in joint	R10.1	Abdominal and pelvic pain - Pain localized to upper abdomen	0.423	0.145	2.926	0.00343	0.509	0.018	28.79	2.84e-182
J20.9	Acute bronchitis - Acute bronchitisunspecified	G47	Sleep disorders	0.464	0.092	5.02	5.16e-07	0.378	0.013	28.787	3.1e-182
L21.8	Seborrhoeic dermatitis - Other seborrhoeic dermatitis	L82	Seborrhoeic keratosis	0.34	0.08	4.25	2.14e-05	0.795	0.028	28.787	3.15e-182
R51	Headache	H52	Disorders of refraction and accommodation	0.342	0.084	4.075	4.61e-05	0.344	0.012	28.782	3.55e-182
R10.1	Abdominal and pelvic pain - Pain localized to upper abdomen	R11	Nausea and vomiting	0.646	0.179	3.62	0.000294	0.834	0.029	28.781	3.67e-182
N30	Cystitis	G44.2	Other headache syndromes - Tension-type headache	0.377	0.073	5.145	2.68e-07	0.427	0.015	28.781	3.76e-182
S60.0	Superficial injury of wrist and hand - Contusion of finger(s) without damage to nail Contusion of finger(s) NOS	S93.4	Dislocation, sprain and strain of joints and ligaments at ankle and foot level - Sprain and strain of ankle	0.664	0.138	4.824	1.41e-06	0.619	0.022	28.772	4.74e-182
N30.2	Cystitis - Other chronic cystitis	N39.9	Other disorders of urinary system - Disorder of urinary systemunspecified	0.857	0.341	2.514	0.0119	1.182	0.041	28.767	5.52e-182
M47.8	Spondylosis - Other spondylosis	M77.1	Other enthesopathies - Lateral epicondylitis	0.457	0.139	3.29	0.001	0.72	0.025	28.765	5.91e-182
J02	Acute pharyngitis	R10.3	Abdominal and pelvic pain - Pain localized to other parts of lower abdomen	0.62	0.098	6.325	2.53e-10	0.457	0.016	28.758	7.09e-182
M21.4	Other acquired deformities of limbs - Flat foot [pes planus] (acquired)	M24	Other specific joint derangements	0.609	0.152	4.005	6.21e-05	0.64	0.022	28.758	7.25e-182
M15.8	Polyarthrosis - Other polyarthrosis	M75	Shoulder lesions	0.961	0.255	3.766	0.000166	0.681	0.024	28.756	7.6e-182
M77	Other enthesopathies	G47	Sleep disorders	0.43	0.087	4.943	7.68e-07	0.387	0.013	28.756	7.65e-182
K29	Gastritis and duodenitis	Z71.8	Persons encountering health services for other counselling and medical advice (NEC) - Other specified counselling	0.706	0.145	4.857	1.19e-06	0.357	0.012	28.755	7.77e-182
M79	Other soft tissue disorders (NEC)	L23	Allergic contact dermatitis	0.555	0.092	6.005	1.92e-09	0.303	0.011	28.754	7.97e-182
H10	Conjunctivitis	J20.9	Acute bronchitis - Acute bronchitisunspecified	0.472	0.105	4.481	7.44e-06	0.311	0.011	28.754	8.12e-182
L23	Allergic contact dermatitis	M25	Other joint disorders (NEC)	0.5	0.083	6.004	1.92e-09	0.297	0.01	28.751	8.74e-182
E11.8	Type 2 diabetes mellitus - Type 2 diabetes mellitus with unspecified complications	M10.9	Gout - Goutunspecified	0.486	0.192	2.529	0.0114	1.097	0.038	28.749	9.37e-182
M70	Soft tissue disorders related to use, overuse and pressure	M48	Other spondylopathies	0.53	0.123	4.308	1.65e-05	0.66	0.023	28.747	9.93e-182
D23.5	Other benign neoplasms of skin - Skin of trunk	D22.3	Melanocytic naevinaevus - Melanocytic naevi of other and unspecified parts of face	0.885	0.165	5.355	8.54e-08	0.892	0.031	28.745	1.03e-181
K21	Gastro-oesophageal reflux disease	H52.2	Disorders of refraction and accommodation - Astigmatism	0.368	0.077	4.8	1.59e-06	0.335	0.012	28.744	1.06e-181
J30.0	Vasomotor and allergic rhinitis - Vasomotor rhinitis	D23	Other benign neoplasms of skin	0.342	0.087	3.947	7.91e-05	0.411	0.014	28.744	1.07e-181
N30.9	Cystitis - Cystitisunspecified	R10.3	Abdominal and pelvic pain - Pain localized to other parts of lower abdomen	0.421	0.125	3.373	0.000743	0.622	0.022	28.742	1.14e-181
F33	Recurrent depressive disorder	R53	Malaise and fatigue	0.516	0.108	4.767	1.87e-06	0.591	0.021	28.738	1.26e-181
H35.0	Other retinal disorders - Background retinopathy and retinal vascular changes, Changes in retinal vascular appearance	H52.1	Disorders of refraction and accommodation - Myopia	0.241	0.109	2.218	0.0265	0.658	0.023	28.735	1.41e-181
I84	Haemorrhoids	L23	Allergic contact dermatitis	0.354	0.076	4.65	3.31e-06	0.358	0.012	28.731	1.58e-181
M54.6	Dorsalgia - Pain in thoracic spine	M53	Other dorsopathies (NEC)	0.766	0.22	3.479	0.000503	0.938	0.033	28.73	1.59e-181
F32.1	Depressive episode - Moderate depressive episode	G44	Other headache syndromes	0.469	0.123	3.809	0.00014	0.617	0.021	28.73	1.6e-181
H52.0	Disorders of refraction and accommodation - Hypermetropia	M21	Other acquired deformities of limbs	0.198	0.064	3.101	0.00193	0.449	0.016	28.73	1.61e-181
K58.0	Irritable bowel syndrome - Irritable bowel syndrome with diarrhoea	Z03.8	Medical observation and evaluation for suspected diseases and conditions - Observation for other suspected diseases and conditions	0.892	0.15	5.952	2.66e-09	0.741	0.026	28.73	1.63e-181
B37	Candidiasis	F45	Somatoform disorders	0.566	0.088	6.405	1.5e-10	0.396	0.014	28.724	1.93e-181
M25.5	Other joint disorders (NEC) - Pain in joint	H52.2	Disorders of refraction and accommodation - Astigmatism	0.487	0.08	6.081	1.2e-09	0.313	0.011	28.723	1.94e-181
R07.4	Pain in throat and chest - Chest painunspecified	F32	Depressive episode	0.609	0.138	4.409	1.04e-05	0.51	0.018	28.723	1.95e-181
L60.3	Nail disorders - Nail dystrophy	L82	Seborrhoeic keratosis	0.335	0.092	3.664	0.000248	0.819	0.029	28.722	2e-181
R42	Dizziness and giddiness	J30	Vasomotor and allergic rhinitis	0.18	0.076	2.363	0.0181	0.429	0.015	28.72	2.12e-181
M15	Polyarthrosis	E66.0	Obesity - Obesity due to excess calories	0.345	0.057	6.106	1.02e-09	0.526	0.018	28.719	2.18e-181
S50	Superficial injury of forearm	S93	Dislocation, sprain and strain of joints and ligaments at ankle and foot level	0.473	0.127	3.709	0.000208	0.601	0.021	28.713	2.63e-181
M79	Other soft tissue disorders (NEC)	J02.9	Acute pharyngitis - Acute pharyngitisunspecified	0.807	0.125	6.444	1.16e-10	0.323	0.011	28.71	2.84e-181
J45	Asthma	L50	Urticaria	0.528	0.122	4.331	1.49e-05	0.584	0.02	28.71	2.89e-181
M17	Gonarthrosis [arthrosis of knee]	G44	Other headache syndromes	0.368	0.059	6.255	3.99e-10	0.446	0.016	28.709	2.93e-181
I49	Other cardiac arrhythmias	R07.3	Pain in throat and chest - Other chest pain	0.782	0.379	2.062	0.0392	0.664	0.023	28.709	2.96e-181
R07	Pain in throat and chest	G47	Sleep disorders	0.557	0.091	6.089	1.13e-09	0.412	0.014	28.708	3.03e-181
J02	Acute pharyngitis	M75	Shoulder lesions	0.603	0.085	7.079	1.46e-12	0.346	0.012	28.707	3.09e-181
Z54.0	Convalescence - Convalescence following surgery	J34	Other disorders of nose and nasal sinuses	0.609	0.191	3.194	0.0014	0.528	0.018	28.703	3.52e-181
L73	Other follicular disorders	L02	Cutaneous abscess, furuncle and carbuncle	0.828	0.358	2.311	0.0208	0.832	0.029	28.701	3.7e-181
I84	Haemorrhoids	M79.1	Other soft tissue disorders (NEC) - Myalgia	0.436	0.096	4.529	5.91e-06	0.409	0.014	28.696	4.31e-181
S50	Superficial injury of forearm	S63	Dislocation, sprain and strain of joints and ligaments at wrist and hand level	0.48	0.212	2.268	0.0234	0.785	0.027	28.69	5.02e-181
G50.0	Disorders of trigeminal nerve - Trigeminal neuralgia	J30	Vasomotor and allergic rhinitis	0.705	0.174	4.046	5.21e-05	0.711	0.025	28.69	5.13e-181
I11.9	Hypertensive heart disease - Hypertensive heart disease without (congestive) heart failure	K21.9	Gastro-oesophageal reflux disease - Gastro-oesophageal reflux disease without oesophagitis	0.257	0.064	4.03	5.57e-05	0.501	0.017	28.689	5.24e-181
J06.9	Acute upper respiratory infections of multiple and unspecified sites - Acute upper respiratory infectionunspecified	J00	Acute nasopharyngitis [common cold]	0.671	0.128	5.249	1.53e-07	0.294	0.01	28.689	5.3e-181
F41.0	Other anxiety disorders - Panic disorder [episodic paroxysmal anxiety]	G47	Sleep disorders	0.449	0.095	4.705	2.54e-06	0.748	0.026	28.688	5.45e-181
J45	Asthma	I20	Angina pectoris	0.245	0.099	2.465	0.0137	0.591	0.021	28.686	5.69e-181
R10	Abdominal and pelvic pain	M13	Other arthritis	0.695	0.161	4.311	1.63e-05	0.407	0.014	28.683	6.2e-181
J30.0	Vasomotor and allergic rhinitis - Vasomotor rhinitis	H81	Disorders of vestibular function	0.345	0.086	3.992	6.54e-05	0.514	0.018	28.683	6.29e-181
G44	Other headache syndromes	R53	Malaise and fatigue	0.633	0.106	6.005	1.92e-09	0.455	0.016	28.679	6.98e-181
I11.9	Hypertensive heart disease - Hypertensive heart disease without (congestive) heart failure	J45.9	Asthma - Asthmaunspecified	0.347	0.053	6.529	6.63e-11	0.693	0.024	28.678	7.1e-181
Z03.8	Medical observation and evaluation for suspected diseases and conditions - Observation for other suspected diseases and conditions	J00	Acute nasopharyngitis [common cold]	0.87	0.133	6.541	6.11e-11	0.312	0.011	28.673	8.29e-181
M21.4	Other acquired deformities of limbs - Flat foot [pes planus] (acquired)	Z71	Persons encountering health services for other counselling and medical advice (NEC)	0.201	0.093	2.158	0.0309	0.394	0.014	28.669	9.31e-181
R10.4	Abdominal and pelvic pain - Other and unspecified abdominal pain	M75	Shoulder lesions	0.507	0.085	5.982	2.21e-09	0.403	0.014	28.668	9.49e-181
H01	Other inflammation of eyelid	J30	Vasomotor and allergic rhinitis	0.381	0.111	3.424	0.000617	0.518	0.018	28.668	9.52e-181
G44	Other headache syndromes	H65	Nonsuppurative otitis media	0.279	0.07	3.964	7.38e-05	0.373	0.013	28.666	1.01e-180
M54.2	Dorsalgia - Cervicalgia	H04	Disorders of lacrimal system	0.606	0.165	3.667	0.000245	0.586	0.02	28.666	1.01e-180
L20	Atopic dermatitis	L01	Impetigo	0.795	0.236	3.369	0.000755	0.704	0.025	28.665	1.03e-180
J00	Acute nasopharyngitis [common cold]	H60	Otitis externa	0.243	0.103	2.356	0.0185	0.409	0.014	28.665	1.05e-180
J01	Acute sinusitis	Z76	Persons encountering health services in other circumstances	0.523	0.139	3.759	0.000171	0.277	0.01	28.662	1.13e-180
M20	Acquired deformities of fingers and toes	L60	Nail disorders	0.35	0.076	4.633	3.6e-06	0.634	0.022	28.659	1.23e-180
J35	Chronic diseases of tonsils and adenoids	M47.8	Spondylosis - Other spondylosis	0.325	0.107	3.049	0.0023	0.595	0.021	28.658	1.28e-180
R10.4	Abdominal and pelvic pain - Other and unspecified abdominal pain	M77	Other enthesopathies	0.619	0.1	6.195	5.84e-10	0.388	0.014	28.656	1.36e-180
J32	Chronic sinusitis	J45.0	Asthma - Predominantly allergic asthma	0.532	0.148	3.598	0.000321	1.004	0.035	28.655	1.41e-180
N30	Cystitis	J31	Chronic rhinitis, nasopharyngitis and pharyngitis	0.448	0.088	5.078	3.81e-07	0.422	0.015	28.649	1.67e-180
L24	Irritant contact dermatitis	B37	Candidiasis	0.544	0.161	3.385	0.000713	0.456	0.016	28.647	1.74e-180
S60.2	Superficial injury of wrist and hand - Contusion of other parts of wrist and hand	M25	Other joint disorders (NEC)	0.491	0.121	4.061	4.88e-05	0.502	0.018	28.645	1.86e-180
J45.9	Asthma - Asthmaunspecified	G47	Sleep disorders	0.394	0.08	4.907	9.26e-07	0.592	0.021	28.644	1.89e-180
H25	Senile cataract	H01	Other inflammation of eyelid	0.453	0.16	2.83	0.00466	0.781	0.027	28.642	2.01e-180
R10.3	Abdominal and pelvic pain - Pain localized to other parts of lower abdomen	M25.5	Other joint disorders (NEC) - Pain in joint	0.401	0.086	4.641	3.47e-06	0.444	0.015	28.642	2.02e-180
M79	Other soft tissue disorders (NEC)	F33.11	Recurrent depressive disorder - Recurrent depressive disorder, current episode moderate - without somatic symptoms	0.582	0.117	4.966	6.82e-07	0.711	0.025	28.641	2.1e-180
M15	Polyarthrosis	Z03.8	Medical observation and evaluation for suspected diseases and conditions - Observation for other suspected diseases and conditions	0.598	0.112	5.349	8.85e-08	0.444	0.016	28.64	2.13e-180
K21.9	Gastro-oesophageal reflux disease - Gastro-oesophageal reflux disease without oesophagitis	H81.1	Disorders of vestibular function - Benign paroxysmal vertigo	0.355	0.109	3.273	0.00107	0.612	0.021	28.639	2.22e-180
S63	Dislocation, sprain and strain of joints and ligaments at wrist and hand level	M25	Other joint disorders (NEC)	0.581	0.151	3.85	0.000118	0.505	0.018	28.637	2.34e-180
R53	Malaise and fatigue	K59	Other functional intestinal disorders	0.592	0.13	4.565	4.99e-06	0.507	0.018	28.637	2.36e-180
H40.0	Glaucoma - Glaucoma suspect	H11	Other disorders of conjunctiva	0.395	0.161	2.46	0.0139	0.7	0.024	28.636	2.38e-180
K57.3	Diverticular disease of intestine - Diverticular disease of large intestine without perforation or abscess	K44.9	Diaphragmatic hernia - Diaphragmatic hernia without obstruction or gangrene	0.297	0.151	1.964	0.0495	1.251	0.044	28.636	2.38e-180
K29	Gastritis and duodenitis	F32.1	Depressive episode - Moderate depressive episode	0.579	0.123	4.695	2.66e-06	0.578	0.02	28.635	2.48e-180
I10	Essential (primary) hypertension	M10.9	Gout - Goutunspecified	0.431	0.15	2.869	0.00412	0.977	0.034	28.634	2.57e-180
G47	Sleep disorders	M79.1	Other soft tissue disorders (NEC) - Myalgia	0.63	0.102	6.172	6.74e-10	0.419	0.015	28.633	2.58e-180
K21.9	Gastro-oesophageal reflux disease - Gastro-oesophageal reflux disease without oesophagitis	M19	Other arthrosis	0.523	0.104	5.024	5.06e-07	0.496	0.017	28.633	2.62e-180
N28	Other disorders of kidney and ureter (NEC)	N39	Other disorders of urinary system	0.579	0.244	2.375	0.0175	0.707	0.025	28.632	2.68e-180
M54	Dorsalgia	Z03.9	Medical observation and evaluation for suspected diseases and conditions - Observation for suspected disease or conditionunspecified	0.63	0.151	4.175	2.98e-05	0.378	0.013	28.631	2.8e-180
H92	Otalgia and effusion of ear	M79.1	Other soft tissue disorders (NEC) - Myalgia	0.834	0.197	4.241	2.23e-05	0.516	0.018	28.629	2.89e-180
N39	Other disorders of urinary system	Z54	Convalescence	0.708	0.228	3.109	0.00188	0.426	0.015	28.627	3.06e-180
Z25.1	Need for immunization against other single viral diseases - Need for immunization against influenza	Z03.8	Medical observation and evaluation for suspected diseases and conditions - Observation for other suspected diseases and conditions	0.408	0.106	3.837	0.000125	0.325	0.011	28.627	3.14e-180
S60.0	Superficial injury of wrist and hand - Contusion of finger(s) without damage to nail Contusion of finger(s) NOS	W01.01	Fall on same level from slipping, tripping and stumbling - Home, While engaged in leisure activity	0.712	0.236	3.012	0.0026	0.738	0.026	28.624	3.4e-180
M24	Other specific joint derangements	M70	Soft tissue disorders related to use, overuse and pressure	0.789	0.206	3.828	0.000129	0.582	0.02	28.62	3.74e-180
G45	Transient cerebral ischaemic attacks and related syndromes	H81.1	Disorders of vestibular function - Benign paroxysmal vertigo	0.647	0.186	3.485	0.000492	0.871	0.03	28.62	3.84e-180
M75.9	Shoulder lesions - Shoulder lesionunspecified	G56	Mononeuropathies of upper limb	0.703	0.144	4.893	9.94e-07	0.667	0.023	28.619	3.86e-180
B07	Viral warts	L21	Seborrhoeic dermatitis	0.545	0.119	4.577	4.72e-06	0.576	0.02	28.618	3.99e-180
H52.4	Disorders of refraction and accommodation - Presbyopia	M25.5	Other joint disorders (NEC) - Pain in joint	0.322	0.103	3.125	0.00178	0.361	0.013	28.614	4.47e-180
H91	Other hearing loss	H92	Otalgia and effusion of ear	0.427	0.182	2.35	0.0188	0.795	0.028	28.613	4.58e-180
L02	Cutaneous abscess, furuncle and carbuncle	M54	Dorsalgia	0.433	0.08	5.423	5.85e-08	0.401	0.014	28.612	4.72e-180
S60	Superficial injury of wrist and hand	R51	Headache	0.494	0.104	4.736	2.18e-06	0.407	0.014	28.61	5e-180
J04.2	Acute laryngitis and tracheitis - Acute laryngotracheitis	J00	Acute nasopharyngitis [common cold]	0.969	0.344	2.819	0.00482	0.545	0.019	28.61	5.05e-180
J04	Acute laryngitis and tracheitis	G47	Sleep disorders	0.62	0.108	5.74	9.47e-09	0.357	0.012	28.608	5.33e-180
M79	Other soft tissue disorders (NEC)	Z76	Persons encountering health services in other circumstances	0.673	0.17	3.969	7.23e-05	0.277	0.01	28.608	5.36e-180
K58	Irritable bowel syndrome	G50.0	Disorders of trigeminal nerve - Trigeminal neuralgia	0.523	0.169	3.087	0.00202	0.873	0.031	28.608	5.37e-180
I11.0	Hypertensive heart disease - Hypertensive heart disease with (congestive) heart failure	J96	Respiratory failure (NEC)	0.708	0.209	3.395	0.000687	1.031	0.036	28.604	5.94e-180
I84.5	Haemorrhoids - External haemorrhoids without complication	R10	Abdominal and pelvic pain	0.442	0.086	5.125	2.98e-07	0.716	0.025	28.603	6.16e-180
M13.9	Other arthritis - Arthritisunspecified	M23.2	Internal derangement of knee - Derangement of meniscus due to old tear or injury	0.389	0.186	2.096	0.0361	0.813	0.028	28.597	7.36e-180
M06	Other rheumatoid arthritis	M47.8	Spondylosis - Other spondylosis	0.438	0.184	2.384	0.0171	0.783	0.027	28.596	7.62e-180
H10	Conjunctivitis	H92	Otalgia and effusion of ear	0.703	0.16	4.402	1.07e-05	0.432	0.015	28.595	7.76e-180
E04	Other nontoxic goitre	J30	Vasomotor and allergic rhinitis	0.285	0.087	3.279	0.00104	0.438	0.015	28.594	8.07e-180
G56.0	Mononeuropathies of upper limb - Carpal tunnel syndrome	M75.8	Shoulder lesions - Other shoulder lesions	0.638	0.117	5.458	4.81e-08	0.768	0.027	28.594	8.09e-180
J20	Acute bronchitis	I11.0	Hypertensive heart disease - Hypertensive heart disease with (congestive) heart failure	0.316	0.073	4.327	1.51e-05	0.493	0.017	28.589	9.13e-180
M51	Other intervertebral disc disorders	R10.3	Abdominal and pelvic pain - Pain localized to other parts of lower abdomen	0.438	0.071	6.16	7.27e-10	0.533	0.019	28.589	9.28e-180
M19.0	Other arthrosis - Primary arthrosis of other joints	M23	Internal derangement of knee	0.78	0.129	6.052	1.43e-09	0.659	0.023	28.582	1.14e-179
B37	Candidiasis	M25.5	Other joint disorders (NEC) - Pain in joint	0.394	0.081	4.853	1.22e-06	0.315	0.011	28.577	1.3e-179
J30.1	Vasomotor and allergic rhinitis - Allergic rhinitis due to pollen	J34.2	Other disorders of nose and nasal sinuses - Deviated nasal septum	0.261	0.111	2.358	0.0184	0.802	0.028	28.576	1.33e-179
S90	Superficial injury of ankle and foot	M54.5	Dorsalgia - Low back pain	0.499	0.101	4.929	8.28e-07	0.398	0.014	28.575	1.36e-179
L60.3	Nail disorders - Nail dystrophy	B07	Viral warts	0.622	0.16	3.878	0.000105	0.865	0.03	28.575	1.39e-179
K21.0	Gastro-oesophageal reflux disease - Gastro-oesophageal reflux disease with oesophagitis	E04	Other nontoxic goitre	0.546	0.141	3.872	0.000108	0.617	0.022	28.573	1.45e-179
M21	Other acquired deformities of limbs	J35	Chronic diseases of tonsils and adenoids	0.368	0.084	4.377	1.21e-05	0.39	0.014	28.573	1.47e-179
R10.4	Abdominal and pelvic pain - Other and unspecified abdominal pain	F41.2	Other anxiety disorders - Mixed anxiety and depressive disorder	0.963	0.138	6.965	3.28e-12	0.533	0.019	28.572	1.48e-179
R53	Malaise and fatigue	R11	Nausea and vomiting	0.584	0.156	3.75	0.000177	0.691	0.024	28.569	1.64e-179
Z03.9	Medical observation and evaluation for suspected diseases and conditions - Observation for suspected disease or conditionunspecified	J30	Vasomotor and allergic rhinitis	0.646	0.165	3.918	8.91e-05	0.351	0.012	28.567	1.72e-179
H10	Conjunctivitis	H92.0	Otalgia and effusion of ear - Otalgia	0.638	0.158	4.053	5.05e-05	0.455	0.016	28.562	2e-179
R05	Cough	U07	Emergency use of U07	0.593	0.139	4.254	2.1e-05	0.368	0.013	28.561	2.05e-179
I50	Heart failure	J44.8	Other chronic obstructive pulmonary disease - Other specified chronic obstructive pulmonary disease	0.605	0.134	4.516	6.29e-06	1.023	0.036	28.56	2.11e-179
M21	Other acquired deformities of limbs	S93	Dislocation, sprain and strain of joints and ligaments at ankle and foot level	0.344	0.077	4.491	7.08e-06	0.435	0.015	28.56	2.14e-179
K58	Irritable bowel syndrome	J02.9	Acute pharyngitis - Acute pharyngitisunspecified	0.826	0.112	7.402	1.34e-13	0.49	0.017	28.558	2.22e-179
K80	Cholelithiasis	K21.0	Gastro-oesophageal reflux disease - Gastro-oesophageal reflux disease with oesophagitis	0.339	0.09	3.778	0.000158	0.6	0.021	28.553	2.56e-179
M54	Dorsalgia	D23	Other benign neoplasms of skin	0.332	0.063	5.263	1.42e-07	0.344	0.012	28.552	2.66e-179
K21.0	Gastro-oesophageal reflux disease - Gastro-oesophageal reflux disease with oesophagitis	N39	Other disorders of urinary system	0.352	0.11	3.21	0.00133	0.527	0.018	28.549	2.92e-179
M54.2	Dorsalgia - Cervicalgia	J34.2	Other disorders of nose and nasal sinuses - Deviated nasal septum	0.447	0.085	5.237	1.64e-07	0.495	0.017	28.546	3.16e-179
A08.4	Viral and other specified intestinal infections - Viral intestinal infectionunspecified	J04.2	Acute laryngitis and tracheitis - Acute laryngotracheitis	0.803	0.354	2.27	0.0232	0.786	0.028	28.543	3.47e-179
J06	Acute upper respiratory infections of multiple and unspecified sites	J11	Influenza, virus not identified	0.749	0.358	2.093	0.0363	0.701	0.025	28.542	3.52e-179
M54.1	Dorsalgia - Radiculopathy	Z03.3	Medical observation and evaluation for suspected diseases and conditions - Observation for suspected nervous system disorder	0.725	0.215	3.378	0.000731	0.605	0.021	28.542	3.54e-179
M51.1	Other intervertebral disc disorders - Lumbar and other intervertebral disc disorders with radiculopathy (G55.1*)	M77.0	Other enthesopathies - Medial epicondylitis	0.466	0.12	3.892	9.95e-05	0.766	0.027	28.54	3.74e-179
J34	Other disorders of nose and nasal sinuses	K59	Other functional intestinal disorders	0.332	0.099	3.342	0.000832	0.457	0.016	28.54	3.77e-179
H92	Otalgia and effusion of ear	K30	Functional dyspepsia	0.69	0.15	4.613	3.97e-06	0.493	0.017	28.539	3.8e-179
F32.11	Depressive episode - Moderate depressive episode - without somatic symptoms	G44.2	Other headache syndromes - Tension-type headache	0.477	0.144	3.31	0.000935	0.755	0.026	28.538	3.95e-179
J20.9	Acute bronchitis - Acute bronchitisunspecified	M42.1	Spinal osteochondrosis - Adult osteochondrosis of spine	0.542	0.157	3.461	0.000539	0.476	0.017	28.538	3.99e-179
M51.1	Other intervertebral disc disorders - Lumbar and other intervertebral disc disorders with radiculopathy (G55.1*)	Z03.8	Medical observation and evaluation for suspected diseases and conditions - Observation for other suspected diseases and conditions	0.523	0.096	5.452	4.99e-08	0.395	0.014	28.537	4.06e-179
Z03.8	Medical observation and evaluation for suspected diseases and conditions - Observation for other suspected diseases and conditions	B35.1	Dermatophytosis - Tinea unguium	0.462	0.095	4.878	1.07e-06	0.411	0.014	28.536	4.18e-179
G47.3	Sleep disorders - Sleep apnoea	M17.0	Gonarthrosis [arthrosis of knee] - Primary gonarthrosis, bilateral	0.649	0.107	6.041	1.53e-09	0.8	0.028	28.536	4.21e-179
J04	Acute laryngitis and tracheitis	M51.1	Other intervertebral disc disorders - Lumbar and other intervertebral disc disorders with radiculopathy (G55.1*)	0.499	0.091	5.473	4.42e-08	0.379	0.013	28.536	4.23e-179
M24	Other specific joint derangements	S63	Dislocation, sprain and strain of joints and ligaments at wrist and hand level	0.621	0.23	2.698	0.00699	0.775	0.027	28.53	5.04e-179
N39	Other disorders of urinary system	M25	Other joint disorders (NEC)	0.43	0.085	5.028	4.94e-07	0.326	0.011	28.529	5.17e-179
Z02.4	Examination and encounter for administrative purposes - Examination for driving licence	F10	Mental and behavioural disorders due to use of alcohol	-0.224	0.092	-2.442	0.0146	-0.756	0.026	-28.528	5.32e-179
R10.4	Abdominal and pelvic pain - Other and unspecified abdominal pain	K76	Other diseases of liver	0.565	0.154	3.659	0.000254	0.676	0.024	28.527	5.42e-179
M48.0	Other spondylopathies - Spinal stenosis	E66.0	Obesity - Obesity due to excess calories	0.284	0.054	5.256	1.47e-07	0.766	0.027	28.526	5.5e-179
S80	Superficial injury of lower leg	M54.5	Dorsalgia - Low back pain	0.479	0.101	4.72	2.36e-06	0.418	0.015	28.524	5.97e-179
N30.2	Cystitis - Other chronic cystitis	R10.4	Abdominal and pelvic pain - Other and unspecified abdominal pain	0.735	0.202	3.638	0.000275	0.7	0.025	28.523	6.06e-179
R10	Abdominal and pelvic pain	M53	Other dorsopathies (NEC)	0.81	0.16	5.073	3.92e-07	0.66	0.023	28.523	6.13e-179
M15	Polyarthrosis	F41	Other anxiety disorders	0.397	0.074	5.357	8.45e-08	0.457	0.016	28.522	6.22e-179
M75.1	Shoulder lesions - Rotator cuff syndrome	K21	Gastro-oesophageal reflux disease	0.395	0.09	4.372	1.23e-05	0.53	0.019	28.522	6.26e-179
M94.2	Other disorders of cartilage - Chondromalacia	S80	Superficial injury of lower leg	0.602	0.163	3.682	0.000231	0.872	0.031	28.519	6.9e-179
J20	Acute bronchitis	M42	Spinal osteochondrosis	0.388	0.143	2.706	0.00681	0.378	0.013	28.517	7.23e-179
M54.1	Dorsalgia - Radiculopathy	J35	Chronic diseases of tonsils and adenoids	0.504	0.081	6.186	6.17e-10	0.375	0.013	28.515	7.74e-179
W02	Fall involving ice-skates, skis, roller-skates or skateboards	S80	Superficial injury of lower leg	0.608	0.236	2.574	0.01	0.837	0.029	28.513	7.97e-179
K58	Irritable bowel syndrome	E04	Other nontoxic goitre	0.265	0.118	2.245	0.0248	0.59	0.021	28.512	8.38e-179
M21.4	Other acquired deformities of limbs - Flat foot [pes planus] (acquired)	M23.2	Internal derangement of knee - Derangement of meniscus due to old tear or injury	0.405	0.084	4.833	1.34e-06	0.61	0.021	28.505	1.03e-178
M24	Other specific joint derangements	S80.0	Superficial injury of lower leg - Contusion of knee	0.726	0.201	3.616	0.000299	0.738	0.026	28.496	1.31e-178
H91	Other hearing loss	H60	Otitis externa	0.335	0.126	2.667	0.00765	0.706	0.025	28.493	1.41e-178
S20	Superficial injury of thorax	S01	Open wound of head	0.381	0.156	2.449	0.0143	0.605	0.021	28.487	1.68e-178
J30.0	Vasomotor and allergic rhinitis - Vasomotor rhinitis	J06	Acute upper respiratory infections of multiple and unspecified sites	0.506	0.112	4.524	6.06e-06	0.508	0.018	28.483	1.92e-178
N30.0	Cystitis - Acute cystitis	J20.9	Acute bronchitis - Acute bronchitisunspecified	0.629	0.136	4.633	3.6e-06	0.423	0.015	28.48	2.05e-178
L40.0	Psoriasis - Psoriasis vulgaris	B35.1	Dermatophytosis - Tinea unguium	0.287	0.089	3.239	0.0012	0.68	0.024	28.479	2.16e-178
N60	Benign mammary dysplasia	B37	Candidiasis	0.485	0.086	5.621	1.89e-08	0.457	0.016	28.475	2.38e-178
K58.0	Irritable bowel syndrome - Irritable bowel syndrome with diarrhoea	G44	Other headache syndromes	0.539	0.094	5.742	9.36e-09	0.665	0.023	28.472	2.58e-178
N30.9	Cystitis - Cystitisunspecified	N39.9	Other disorders of urinary system - Disorder of urinary systemunspecified	0.514	0.215	2.392	0.0168	0.951	0.033	28.467	2.97e-178
Z03.9	Medical observation and evaluation for suspected diseases and conditions - Observation for suspected disease or conditionunspecified	Z71.1	Persons encountering health services for other counselling and medical advice (NEC) - Person with feared complaint in whom no diagnosis is made	0.887	0.32	2.775	0.00552	0.495	0.017	28.466	3.07e-178
B97	Viral agents as the cause of diseases classified to other chapters	Z03.8	Medical observation and evaluation for suspected diseases and conditions - Observation for other suspected diseases and conditions	0.698	0.242	2.89	0.00385	0.697	0.024	28.466	3.12e-178
K29.7	Gastritis and duodenitis - Gastritisunspecified	M54.5	Dorsalgia - Low back pain	0.713	0.15	4.739	2.15e-06	0.571	0.02	28.465	3.2e-178
J02.9	Acute pharyngitis - Acute pharyngitisunspecified	J31.0	Chronic rhinitis, nasopharyngitis and pharyngitis - Chronic rhinitis	0.346	0.152	2.28	0.0226	0.571	0.02	28.465	3.21e-178
M79.2	Other soft tissue disorders (NEC) - Neuralgia and neuritisunspecified	R52.2	Pain (NEC) - Other chronic pain	0.63	0.181	3.483	0.000496	0.779	0.027	28.464	3.25e-178
K44	Diaphragmatic hernia	K57.3	Diverticular disease of intestine - Diverticular disease of large intestine without perforation or abscess	0.406	0.156	2.593	0.00952	1.178	0.041	28.464	3.32e-178
W00.41	Fall on same level involving ice and snow - Street and highway, While engaged in leisure activity	S80	Superficial injury of lower leg	0.535	0.179	2.988	0.00281	0.846	0.03	28.463	3.39e-178
H93.1	Other disorders of ear (NEC) - Tinnitus	R51	Headache	0.395	0.112	3.539	0.000402	0.569	0.02	28.462	3.41e-178
R52	Pain (NEC)	I20	Angina pectoris	0.595	0.138	4.304	1.68e-05	0.672	0.024	28.461	3.56e-178
M54	Dorsalgia	B35	Dermatophytosis	0.151	0.063	2.408	0.016	0.33	0.012	28.46	3.66e-178
M79	Other soft tissue disorders (NEC)	H04	Disorders of lacrimal system	0.914	0.171	5.338	9.41e-08	0.534	0.019	28.459	3.77e-178
S93	Dislocation, sprain and strain of joints and ligaments at ankle and foot level	S00	Superficial injury of head	0.474	0.103	4.579	4.66e-06	0.472	0.017	28.458	3.89e-178
M79	Other soft tissue disorders (NEC)	M77.3	Other enthesopathies - Calcaneal spur	0.458	0.096	4.79	1.67e-06	0.529	0.019	28.457	3.97e-178
M70	Soft tissue disorders related to use, overuse and pressure	M75.5	Shoulder lesions - Bursitis of shoulder	0.653	0.217	3.011	0.0026	0.804	0.028	28.456	4.09e-178
M54	Dorsalgia	M23.2	Internal derangement of knee - Derangement of meniscus due to old tear or injury	0.504	0.08	6.325	2.53e-10	0.556	0.02	28.455	4.21e-178
M50	Cervical disc disorders	I20	Angina pectoris	0.64	0.139	4.622	3.8e-06	0.58	0.02	28.453	4.49e-178
N30.2	Cystitis - Other chronic cystitis	N39.3	Other disorders of urinary system - Stress incontinence	0.401	0.184	2.182	0.0291	1.081	0.038	28.45	4.82e-178
J34	Other disorders of nose and nasal sinuses	M77	Other enthesopathies	0.405	0.08	5.042	4.6e-07	0.406	0.014	28.449	4.98e-178
I25.1	Chronic ischaemic heart disease - Atherosclerotic heart disease	I48	Atrial fibrillation and flutter	0.644	0.328	1.964	0.0496	0.832	0.029	28.449	4.98e-178
M54	Dorsalgia	R10.2	Abdominal and pelvic pain - Pelvic and perineal pain	0.82	0.145	5.648	1.62e-08	0.757	0.027	28.447	5.24e-178
Z03	Medical observation and evaluation for suspected diseases and conditions	M47	Spondylosis	0.745	0.141	5.277	1.31e-07	0.554	0.019	28.445	5.68e-178
L21.8	Seborrhoeic dermatitis - Other seborrhoeic dermatitis	B35	Dermatophytosis	0.416	0.095	4.395	1.11e-05	0.614	0.022	28.439	6.64e-178
M79.2	Other soft tissue disorders (NEC) - Neuralgia and neuritisunspecified	R42	Dizziness and giddiness	0.367	0.11	3.323	0.00089	0.535	0.019	28.433	7.81e-178
J45	Asthma	M51.1	Other intervertebral disc disorders - Lumbar and other intervertebral disc disorders with radiculopathy (G55.1*)	0.242	0.059	4.084	4.43e-05	0.482	0.017	28.433	8.01e-178
H10	Conjunctivitis	G47	Sleep disorders	0.406	0.082	4.982	6.3e-07	0.342	0.012	28.432	8.2e-178
M19	Other arthrosis	H81	Disorders of vestibular function	0.331	0.1	3.293	0.000992	0.487	0.017	28.432	8.24e-178
K59.9	Other functional intestinal disorders - Functional intestinal disorderunspecified	R10.1	Abdominal and pelvic pain - Pain localized to upper abdomen	0.769	0.249	3.085	0.00203	0.848	0.03	28.431	8.3e-178
G47.3	Sleep disorders - Sleep apnoea	F33	Recurrent depressive disorder	0.314	0.113	2.787	0.00531	0.797	0.028	28.429	8.83e-178
J20	Acute bronchitis	K59	Other functional intestinal disorders	0.371	0.093	4.003	6.25e-05	0.371	0.013	28.425	9.95e-178
K58	Irritable bowel syndrome	M51.1	Other intervertebral disc disorders - Lumbar and other intervertebral disc disorders with radiculopathy (G55.1*)	0.36	0.08	4.499	6.83e-06	0.533	0.019	28.424	1.01e-177
Z48	Other surgical follow-up care	Z01	Other special examinations and investigations of persons without complaint or reported diagnosis	0.806	0.194	4.153	3.29e-05	0.404	0.014	28.424	1.01e-177
E11	Type 2 diabetes mellitus	I20	Angina pectoris	0.287	0.098	2.929	0.0034	0.578	0.02	28.418	1.23e-177
S60	Superficial injury of wrist and hand	M19	Other arthrosis	0.727	0.132	5.506	3.67e-08	0.536	0.019	28.41	1.51e-177
M54	Dorsalgia	E04	Other nontoxic goitre	0.34	0.091	3.733	0.00019	0.509	0.018	28.408	1.59e-177
I11	Hypertensive heart disease	J45.9	Asthma - Asthmaunspecified	0.344	0.054	6.397	1.59e-10	0.693	0.024	28.405	1.76e-177
I47	Paroxysmal tachycardia	F41.0	Other anxiety disorders - Panic disorder [episodic paroxysmal anxiety]	0.458	0.15	3.053	0.00227	1.1	0.039	28.402	1.9e-177
D22.5	Melanocytic naevinaevus - Melanocytic naevi of trunk	L85	Other epidermal thickening	0.697	0.224	3.109	0.00188	0.702	0.025	28.397	2.21e-177
K21.0	Gastro-oesophageal reflux disease - Gastro-oesophageal reflux disease with oesophagitis	J31.0	Chronic rhinitis, nasopharyngitis and pharyngitis - Chronic rhinitis	0.498	0.156	3.192	0.00141	0.75	0.026	28.395	2.33e-177
J01	Acute sinusitis	B00	Herpesviral [herpes simplex] infections	0.41	0.102	4.009	6.11e-05	0.389	0.014	28.395	2.34e-177
M54	Dorsalgia	N39.0	Other disorders of urinary system - Urinary tract infection, site not specified	0.737	0.129	5.708	1.14e-08	0.451	0.016	28.391	2.61e-177
R51	Headache	J03	Acute tonsillitis	0.418	0.083	5.053	4.35e-07	0.339	0.012	28.39	2.68e-177
R07	Pain in throat and chest	J34	Other disorders of nose and nasal sinuses	0.586	0.102	5.765	8.18e-09	0.402	0.014	28.39	2.69e-177
M17.1	Gonarthrosis [arthrosis of knee] - Other primary gonarthrosis	M10	Gout	0.303	0.112	2.716	0.00662	0.652	0.023	28.387	2.95e-177
B37	Candidiasis	J34	Other disorders of nose and nasal sinuses	0.459	0.085	5.371	7.83e-08	0.406	0.014	28.384	3.16e-177
H81	Disorders of vestibular function	M47.8	Spondylosis - Other spondylosis	0.472	0.128	3.7	0.000215	0.591	0.021	28.379	3.69e-177
W17	Other fall from one level to another	S00	Superficial injury of head	0.817	0.187	4.372	1.23e-05	0.812	0.029	28.378	3.74e-177
F41.9	Other anxiety disorders - Anxiety disorderunspecified	M54	Dorsalgia	0.468	0.084	5.574	2.49e-08	0.626	0.022	28.378	3.78e-177
H10	Conjunctivitis	M15	Polyarthrosis	0.382	0.107	3.571	0.000355	0.404	0.014	28.377	3.89e-177
K58.0	Irritable bowel syndrome - Irritable bowel syndrome with diarrhoea	F33	Recurrent depressive disorder	0.496	0.105	4.734	2.2e-06	0.799	0.028	28.371	4.56e-177
J35.0	Chronic diseases of tonsils and adenoids - Chronic tonsillitis	M50	Cervical disc disorders	0.435	0.095	4.574	4.79e-06	0.501	0.018	28.37	4.78e-177
Z48.0	Other surgical follow-up care - Attention to surgical dressings and sutures	J06.9	Acute upper respiratory infections of multiple and unspecified sites - Acute upper respiratory infectionunspecified	0.41	0.179	2.286	0.0223	0.34	0.012	28.37	4.8e-177
M54	Dorsalgia	N30.0	Cystitis - Acute cystitis	0.369	0.085	4.325	1.53e-05	0.438	0.015	28.368	4.96e-177
R51	Headache	G56.0	Mononeuropathies of upper limb - Carpal tunnel syndrome	0.45	0.073	6.186	6.16e-10	0.498	0.018	28.367	5.18e-177
I11.9	Hypertensive heart disease - Hypertensive heart disease without (congestive) heart failure	R52.2	Pain (NEC) - Other chronic pain	0.399	0.115	3.47	0.000521	0.79	0.028	28.367	5.2e-177
R51	Headache	M47	Spondylosis	0.502	0.1	4.997	5.84e-07	0.51	0.018	28.366	5.3e-177
S42	Fracture of shoulder and upper arm	W01.41	Fall on same level from slipping, tripping and stumbling - Street and highway, While engaged in leisure activity	0.552	0.189	2.913	0.00357	1.106	0.039	28.364	5.68e-177
L24	Irritant contact dermatitis	D23	Other benign neoplasms of skin	0.36	0.146	2.468	0.0136	0.442	0.016	28.36	6.23e-177
B07	Viral warts	J30	Vasomotor and allergic rhinitis	0.379	0.091	4.149	3.35e-05	0.404	0.014	28.359	6.51e-177
N30.0	Cystitis - Acute cystitis	K59	Other functional intestinal disorders	0.329	0.125	2.642	0.00825	0.489	0.017	28.358	6.71e-177
K21.9	Gastro-oesophageal reflux disease - Gastro-oesophageal reflux disease without oesophagitis	D22	Melanocytic naevinaevus	0.258	0.062	4.19	2.79e-05	0.415	0.015	28.357	6.91e-177
J20.0	Acute bronchitis - Acute bronchitis due to Mycoplasma pneumoniae	J30	Vasomotor and allergic rhinitis	0.655	0.225	2.912	0.00359	0.702	0.025	28.356	7e-177
J30.0	Vasomotor and allergic rhinitis - Vasomotor rhinitis	D22.5	Melanocytic naevinaevus - Melanocytic naevi of trunk	0.207	0.069	3.017	0.00255	0.412	0.015	28.355	7.25e-177
K58.0	Irritable bowel syndrome - Irritable bowel syndrome with diarrhoea	G47	Sleep disorders	0.492	0.103	4.761	1.93e-06	0.671	0.024	28.354	7.43e-177
W18	Other fall on same level	S01	Open wound of head	0.877	0.358	2.453	0.0142	0.797	0.028	28.352	7.85e-177
J30.4	Vasomotor and allergic rhinitis - Allergic rhinitisunspecified	R06	Abnormalities of breathing	0.46	0.117	3.936	8.27e-05	0.736	0.026	28.35	8.37e-177
H52.0	Disorders of refraction and accommodation - Hypermetropia	M17	Gonarthrosis [arthrosis of knee]	0.143	0.058	2.47	0.0135	0.413	0.015	28.35	8.38e-177
G44	Other headache syndromes	K59.0	Other functional intestinal disorders - Constipation	0.425	0.085	4.995	5.87e-07	0.65	0.023	28.35	8.41e-177
M75.1	Shoulder lesions - Rotator cuff syndrome	M77.0	Other enthesopathies - Medial epicondylitis	0.617	0.182	3.392	0.000693	0.935	0.033	28.35	8.47e-177
M54	Dorsalgia	G50.0	Disorders of trigeminal nerve - Trigeminal neuralgia	0.787	0.174	4.513	6.39e-06	0.997	0.035	28.349	8.7e-177
E11	Type 2 diabetes mellitus	I25	Chronic ischaemic heart disease	0.408	0.103	3.95	7.81e-05	0.639	0.023	28.348	8.83e-177
I49	Other cardiac arrhythmias	J01	Acute sinusitis	0.497	0.083	5.968	2.4e-09	0.348	0.012	28.346	9.3e-177
J35.0	Chronic diseases of tonsils and adenoids - Chronic tonsillitis	B00	Herpesviral [herpes simplex] infections	0.46	0.101	4.559	5.13e-06	0.417	0.015	28.346	9.3e-177
J01	Acute sinusitis	M75	Shoulder lesions	0.457	0.08	5.678	1.36e-08	0.342	0.012	28.345	9.52e-177
K80.2	Cholelithiasis - Calculus of gallbladder without cholecystitis	E66.9	Obesity - Obesityunspecified	0.498	0.095	5.232	1.68e-07	0.958	0.034	28.345	9.52e-177
R51	Headache	Z03.9	Medical observation and evaluation for suspected diseases and conditions - Observation for suspected disease or conditionunspecified	0.66	0.163	4.041	5.33e-05	0.391	0.014	28.345	9.56e-177
R10	Abdominal and pelvic pain	E04	Other nontoxic goitre	0.5	0.094	5.341	9.25e-08	0.421	0.015	28.34	1.1e-176
M70	Soft tissue disorders related to use, overuse and pressure	S80.0	Superficial injury of lower leg - Contusion of knee	0.9	0.215	4.192	2.77e-05	0.568	0.02	28.34	1.12e-176
J02.9	Acute pharyngitis - Acute pharyngitisunspecified	J30.3	Vasomotor and allergic rhinitis - Other allergic rhinitis	0.503	0.099	5.056	4.28e-07	0.478	0.017	28.339	1.13e-176
Z02	Examination and encounter for administrative purposes	U07	Emergency use of U07	0.516	0.137	3.765	0.000167	0.409	0.014	28.339	1.16e-176
M67	Other disorders of synovium and tendon	M21	Other acquired deformities of limbs	0.395	0.152	2.6	0.00931	0.581	0.021	28.337	1.2e-176
G47.3	Sleep disorders - Sleep apnoea	E78	Disorders of lipoprotein metabolism and other lipidaemias	0.333	0.088	3.804	0.000142	0.648	0.023	28.337	1.22e-176
E06	Thyroiditis	E55	Vitamin D deficiency	0.293	0.071	4.124	3.72e-05	0.53	0.019	28.335	1.3e-176
M54.8	Dorsalgia - Other dorsalgia	M79.1	Other soft tissue disorders (NEC) - Myalgia	0.719	0.216	3.328	0.000873	0.585	0.021	28.332	1.41e-176
W00.41	Fall on same level involving ice and snow - Street and highway, While engaged in leisure activity	S80.0	Superficial injury of lower leg - Contusion of knee	0.48	0.193	2.482	0.0131	0.936	0.033	28.329	1.53e-176
I49	Other cardiac arrhythmias	J30.0	Vasomotor and allergic rhinitis - Vasomotor rhinitis	0.573	0.093	6.169	6.86e-10	0.445	0.016	28.328	1.54e-176
G44.2	Other headache syndromes - Tension-type headache	F41.0	Other anxiety disorders - Panic disorder [episodic paroxysmal anxiety]	0.396	0.094	4.195	2.73e-05	0.772	0.027	28.326	1.67e-176
H93	Other disorders of ear (NEC)	R10	Abdominal and pelvic pain	0.478	0.109	4.372	1.23e-05	0.48	0.017	28.324	1.74e-176
H52.0	Disorders of refraction and accommodation - Hypermetropia	M19	Other arthrosis	0.311	0.074	4.202	2.65e-05	0.456	0.016	28.323	1.78e-176
F32.10	Depressive episode - Moderate depressive episode - with somatic symptoms	F10	Mental and behavioural disorders due to use of alcohol	0.444	0.131	3.39	0.000699	1.24	0.044	28.318	2.05e-176
B37	Candidiasis	R10.2	Abdominal and pelvic pain - Pelvic and perineal pain	0.555	0.141	3.939	8.18e-05	0.648	0.023	28.318	2.08e-176
K58	Irritable bowel syndrome	M25	Other joint disorders (NEC)	0.487	0.09	5.437	5.43e-08	0.433	0.015	28.317	2.12e-176
S50.0	Superficial injury of forearm - Contusion of elbow	W01.01	Fall on same level from slipping, tripping and stumbling - Home, While engaged in leisure activity	0.905	0.389	2.326	0.02	0.901	0.032	28.317	2.13e-176
H81	Disorders of vestibular function	M75	Shoulder lesions	0.337	0.085	3.966	7.3e-05	0.435	0.015	28.316	2.19e-176
M42	Spinal osteochondrosis	K59	Other functional intestinal disorders	0.578	0.145	3.984	6.79e-05	0.493	0.017	28.316	2.2e-176
M94.2	Other disorders of cartilage - Chondromalacia	W01	Fall on same level from slipping, tripping and stumbling	0.411	0.097	4.237	2.27e-05	0.719	0.025	28.316	2.21e-176
M51	Other intervertebral disc disorders	J02	Acute pharyngitis	0.545	0.076	7.124	1.05e-12	0.343	0.012	28.308	2.78e-176
M75.8	Shoulder lesions - Other shoulder lesions	M50.1	Cervical disc disorders - Cervical disc disorder with radiculopathy	0.732	0.167	4.386	1.15e-05	0.871	0.031	28.307	2.82e-176
G44.2	Other headache syndromes - Tension-type headache	J31	Chronic rhinitis, nasopharyngitis and pharyngitis	0.449	0.096	4.66	3.17e-06	0.508	0.018	28.307	2.84e-176
K58	Irritable bowel syndrome	D22	Melanocytic naevinaevus	0.324	0.059	5.464	4.65e-08	0.467	0.017	28.304	3.11e-176
K58.9	Irritable bowel syndrome - Irritable bowel syndrome without diarrhoea	K62	Other diseases of anus and rectum	0.702	0.266	2.639	0.00831	1.211	0.043	28.303	3.16e-176
M15.8	Polyarthrosis - Other polyarthrosis	M48	Other spondylopathies	0.476	0.188	2.535	0.0113	0.869	0.031	28.303	3.21e-176
B34.9	Viral infection of unspecified site - Viraemia NOS	N39	Other disorders of urinary system	0.49	0.125	3.931	8.47e-05	0.338	0.012	28.299	3.57e-176
J01	Acute sinusitis	H60	Otitis externa	0.238	0.086	2.766	0.00567	0.383	0.014	28.298	3.68e-176
K21.9	Gastro-oesophageal reflux disease - Gastro-oesophageal reflux disease without oesophagitis	H52	Disorders of refraction and accommodation	0.201	0.083	2.419	0.0156	0.415	0.015	28.297	3.76e-176
J02.9	Acute pharyngitis - Acute pharyngitisunspecified	Z76	Persons encountering health services in other circumstances	0.407	0.179	2.272	0.0231	0.318	0.011	28.296	3.82e-176
R06	Abnormalities of breathing	Z03.8	Medical observation and evaluation for suspected diseases and conditions - Observation for other suspected diseases and conditions	0.609	0.136	4.469	7.86e-06	0.571	0.02	28.296	3.9e-176
S90.1	Superficial injury of ankle and foot - Contusion of toe(s) without damage to nail	S60.0	Superficial injury of wrist and hand - Contusion of finger(s) without damage to nail Contusion of finger(s) NOS	0.479	0.191	2.504	0.0123	0.802	0.028	28.296	3.91e-176
K21.0	Gastro-oesophageal reflux disease - Gastro-oesophageal reflux disease with oesophagitis	J34.2	Other disorders of nose and nasal sinuses - Deviated nasal septum	0.345	0.096	3.612	0.000304	0.627	0.022	28.295	4.03e-176
N64	Other disorders of breast	M25.5	Other joint disorders (NEC) - Pain in joint	0.622	0.109	5.711	1.12e-08	0.415	0.015	28.293	4.19e-176
F41.9	Other anxiety disorders - Anxiety disorderunspecified	Z03.8	Medical observation and evaluation for suspected diseases and conditions - Observation for other suspected diseases and conditions	0.707	0.139	5.084	3.69e-07	0.627	0.022	28.293	4.19e-176
K29	Gastritis and duodenitis	H81.1	Disorders of vestibular function - Benign paroxysmal vertigo	0.446	0.097	4.59	4.43e-06	0.525	0.019	28.292	4.38e-176
K30	Functional dyspepsia	F51	Nonorganic sleep disorders	0.728	0.1	7.264	3.76e-13	0.532	0.019	28.291	4.41e-176
D12	Benign neoplasm of colon, rectum, anus and anal canal	K59.0	Other functional intestinal disorders - Constipation	0.395	0.158	2.502	0.0123	1.142	0.04	28.288	4.89e-176
S93.2	Dislocation, sprain and strain of joints and ligaments at ankle and foot level - Rupture of ligaments at ankle and foot level	W01.41	Fall on same level from slipping, tripping and stumbling - Street and highway, While engaged in leisure activity	0.767	0.353	2.176	0.0296	1.118	0.04	28.286	5.12e-176
M51	Other intervertebral disc disorders	M65	Synovitis and tenosynovitis	0.994	0.346	2.875	0.00405	0.535	0.019	28.285	5.22e-176
M77.3	Other enthesopathies - Calcaneal spur	E66.9	Obesity - Obesityunspecified	0.404	0.113	3.567	0.000361	0.926	0.033	28.277	6.68e-176
S90	Superficial injury of ankle and foot	S83	Dislocation, sprain and strain of joints and ligaments of knee	0.549	0.106	5.181	2.2e-07	0.56	0.02	28.276	6.84e-176
R03	Abnormal blood-pressure reading, without diagnosis	E66	Obesity	0.604	0.105	5.752	8.81e-09	0.465	0.016	28.276	6.91e-176
I84	Haemorrhoids	M77	Other enthesopathies	0.282	0.069	4.085	4.41e-05	0.375	0.013	28.275	7.08e-176
K58	Irritable bowel syndrome	M25.5	Other joint disorders (NEC) - Pain in joint	0.558	0.092	6.09	1.13e-09	0.435	0.015	28.274	7.29e-176
M16	Coxarthrosis [arthrosis of hip]	H52	Disorders of refraction and accommodation	0.286	0.086	3.331	0.000865	0.49	0.017	28.273	7.41e-176
M54.1	Dorsalgia - Radiculopathy	E04	Other nontoxic goitre	0.277	0.094	2.945	0.00323	0.464	0.016	28.267	8.73e-176
S62	Fracture at wrist and hand level	S00	Superficial injury of head	0.738	0.164	4.507	6.59e-06	0.584	0.021	28.264	9.54e-176
J34.2	Other disorders of nose and nasal sinuses - Deviated nasal septum	R04.0	Haemorrhage from respiratory passages - Epistaxis	0.282	0.083	3.404	0.000663	0.687	0.024	28.261	1.04e-175
R52.2	Pain (NEC) - Other chronic pain	M17.1	Gonarthrosis [arthrosis of knee] - Other primary gonarthrosis	0.428	0.149	2.872	0.00408	0.784	0.028	28.26	1.09e-175
L82	Seborrhoeic keratosis	L84	Corns and callosities	0.531	0.117	4.552	5.31e-06	0.713	0.025	28.259	1.11e-175
A09	Other gastroenteritis and colitis of infectious and unspecified origin	R11	Nausea and vomiting	0.856	0.227	3.77	0.000163	0.726	0.026	28.259	1.11e-175
R51	Headache	J32.0	Chronic sinusitis - Chronic maxillary sinusitis	0.448	0.19	2.363	0.0181	0.743	0.026	28.256	1.21e-175
S60.0	Superficial injury of wrist and hand - Contusion of finger(s) without damage to nail Contusion of finger(s) NOS	M25	Other joint disorders (NEC)	0.573	0.129	4.429	9.47e-06	0.495	0.018	28.253	1.31e-175
M54.2	Dorsalgia - Cervicalgia	H04.1	Disorders of lacrimal system - Other disorders of lacrimal gland	0.589	0.186	3.162	0.00157	0.615	0.022	28.251	1.4e-175
M21.4	Other acquired deformities of limbs - Flat foot [pes planus] (acquired)	M13.9	Other arthritis - Arthritisunspecified	0.462	0.181	2.549	0.0108	0.712	0.025	28.25	1.42e-175
J45	Asthma	R49.0	Voice disturbances - Dysphonia	0.465	0.146	3.181	0.00147	0.925	0.033	28.25	1.43e-175
M50	Cervical disc disorders	J01	Acute sinusitis	0.355	0.1	3.549	0.000386	0.443	0.016	28.249	1.46e-175
L30.9	Other dermatitis - Dermatitisunspecified	L50	Urticaria	0.414	0.169	2.449	0.0143	0.631	0.022	28.248	1.51e-175
V18	Pedal cyclist injured in noncollision transport accident	W01	Fall on same level from slipping, tripping and stumbling	0.561	0.226	2.487	0.0129	0.745	0.026	28.246	1.59e-175
Z09	Follow-up examination after treatment for conditions other than malignant neoplasms	J00	Acute nasopharyngitis [common cold]	0.348	0.137	2.543	0.011	0.355	0.013	28.245	1.63e-175
J45	Asthma	M47	Spondylosis	0.467	0.089	5.261	1.43e-07	0.536	0.019	28.244	1.69e-175
H10	Conjunctivitis	B34.9	Viral infection of unspecified site - Viraemia NOS	0.53	0.109	4.85	1.24e-06	0.278	0.01	28.242	1.8e-175
L24	Irritant contact dermatitis	L01	Impetigo	0.748	0.281	2.66	0.00781	0.662	0.023	28.239	1.94e-175
I49	Other cardiac arrhythmias	M79.1	Other soft tissue disorders (NEC) - Myalgia	0.554	0.126	4.404	1.07e-05	0.414	0.015	28.238	2e-175
Z71	Persons encountering health services for other counselling and medical advice (NEC)	H11	Other disorders of conjunctiva	0.532	0.188	2.83	0.00466	0.465	0.016	28.238	2.01e-175
E66.0	Obesity - Obesity due to excess calories	M16.0	Coxarthrosis [arthrosis of hip] - Primary coxarthrosis, bilateral	0.436	0.068	6.372	1.87e-10	0.669	0.024	28.235	2.16e-175
J30.0	Vasomotor and allergic rhinitis - Vasomotor rhinitis	H11	Other disorders of conjunctiva	0.64	0.185	3.459	0.000542	0.571	0.02	28.234	2.22e-175
N60	Benign mammary dysplasia	K29	Gastritis and duodenitis	0.451	0.087	5.202	1.97e-07	0.455	0.016	28.234	2.27e-175
J34.2	Other disorders of nose and nasal sinuses - Deviated nasal septum	H90	Conductive and sensorineural hearing loss	0.278	0.089	3.119	0.00181	0.629	0.022	28.232	2.34e-175
J02.9	Acute pharyngitis - Acute pharyngitisunspecified	J34.2	Other disorders of nose and nasal sinuses - Deviated nasal septum	0.311	0.091	3.433	0.000597	0.444	0.016	28.231	2.41e-175
J01	Acute sinusitis	M51.1	Other intervertebral disc disorders - Lumbar and other intervertebral disc disorders with radiculopathy (G55.1*)	0.445	0.067	6.633	3.28e-11	0.368	0.013	28.23	2.48e-175
S60.0	Superficial injury of wrist and hand - Contusion of finger(s) without damage to nail Contusion of finger(s) NOS	W00	Fall on same level involving ice and snow	0.757	0.199	3.801	0.000144	0.71	0.025	28.23	2.48e-175
J04	Acute laryngitis and tracheitis	M17	Gonarthrosis [arthrosis of knee]	0.453	0.109	4.172	3.01e-05	0.372	0.013	28.227	2.7e-175
K30	Functional dyspepsia	J31.2	Chronic rhinitis, nasopharyngitis and pharyngitis - Chronic pharyngitis	0.758	0.204	3.721	0.000199	0.626	0.022	28.225	2.86e-175
R05	Cough	J34	Other disorders of nose and nasal sinuses	0.532	0.123	4.316	1.59e-05	0.422	0.015	28.224	3.01e-175
I49	Other cardiac arrhythmias	N30	Cystitis	0.359	0.081	4.41	1.03e-05	0.369	0.013	28.223	3.03e-175
K58	Irritable bowel syndrome	J34.2	Other disorders of nose and nasal sinuses - Deviated nasal septum	0.474	0.073	6.455	1.08e-10	0.593	0.021	28.221	3.22e-175
J32	Chronic sinusitis	K29	Gastritis and duodenitis	0.44	0.132	3.34	0.000838	0.525	0.019	28.22	3.33e-175
J45.8	Asthma - Mixed asthma	I50	Heart failure	0.278	0.081	3.421	0.000624	0.828	0.029	28.215	3.77e-175
S80	Superficial injury of lower leg	W22.01	Striking against or struck by other objects - Home, While engaged in leisure activity	0.73	0.21	3.473	0.000514	0.737	0.026	28.215	3.81e-175
M67	Other disorders of synovium and tendon	M19.0	Other arthrosis - Primary arthrosis of other joints	0.73	0.179	4.078	4.53e-05	0.801	0.028	28.214	3.9e-175
M06	Other rheumatoid arthritis	K21	Gastro-oesophageal reflux disease	0.332	0.111	2.989	0.0028	0.581	0.021	28.214	3.97e-175
N64.4	Other disorders of breast - Mastodynia	Z03.8	Medical observation and evaluation for suspected diseases and conditions - Observation for other suspected diseases and conditions	0.82	0.191	4.295	1.74e-05	0.656	0.023	28.213	4.01e-175
G47	Sleep disorders	J30.3	Vasomotor and allergic rhinitis - Other allergic rhinitis	0.361	0.077	4.7	2.61e-06	0.545	0.019	28.213	4.08e-175
H52.0	Disorders of refraction and accommodation - Hypermetropia	J35.2	Chronic diseases of tonsils and adenoids - Hypertrophy of adenoids	0.254	0.113	2.243	0.0249	1.038	0.037	28.21	4.41e-175
B36.0	Other superficial mycoses - Pityriasis versicolor	B35	Dermatophytosis	0.235	0.083	2.843	0.00447	0.68	0.024	28.21	4.43e-175
J02	Acute pharyngitis	G47	Sleep disorders	0.568	0.083	6.813	9.57e-12	0.347	0.012	28.206	4.95e-175
I49	Other cardiac arrhythmias	R55	Syncope and collapse	0.257	0.109	2.365	0.018	0.664	0.024	28.204	5.2e-175
K29	Gastritis and duodenitis	J31.0	Chronic rhinitis, nasopharyngitis and pharyngitis - Chronic rhinitis	0.484	0.134	3.621	0.000293	0.546	0.019	28.202	5.57e-175
G58	Other mononeuropathies	M54.5	Dorsalgia - Low back pain	0.666	0.145	4.591	4.41e-06	0.605	0.021	28.201	5.76e-175
H25.0	Senile cataract - Senile incipient cataract	H01	Other inflammation of eyelid	0.438	0.159	2.746	0.00603	0.753	0.027	28.2	5.87e-175
M79.2	Other soft tissue disorders (NEC) - Neuralgia and neuritisunspecified	M50.1	Cervical disc disorders - Cervical disc disorder with radiculopathy	0.715	0.138	5.191	2.09e-07	0.656	0.023	28.195	6.75e-175
M51	Other intervertebral disc disorders	H52.2	Disorders of refraction and accommodation - Astigmatism	0.293	0.077	3.79	0.000151	0.365	0.013	28.195	6.81e-175
L72	Follicular cysts of skin and subcutaneous tissue	D22	Melanocytic naevinaevus	0.25	0.074	3.39	0.0007	0.528	0.019	28.187	8.45e-175
K21.9	Gastro-oesophageal reflux disease - Gastro-oesophageal reflux disease without oesophagitis	J01.9	Acute sinusitis - Acute sinusitisunspecified	0.687	0.161	4.28	1.87e-05	0.59	0.021	28.184	9.24e-175
J03.9	Acute tonsillitis - Acute tonsillitisunspecified	B34	Viral infection of unspecified site	0.648	0.149	4.34	1.43e-05	0.376	0.013	28.183	9.36e-175
R06.5	Abnormalities of breathing - Mouth breathing Snoring	J30.3	Vasomotor and allergic rhinitis - Other allergic rhinitis	0.457	0.111	4.114	3.89e-05	0.842	0.03	28.179	1.04e-174
M54	Dorsalgia	W22	Striking against or struck by other objects	0.393	0.067	5.825	5.73e-09	0.402	0.014	28.179	1.07e-174
Z48	Other surgical follow-up care	J06.9	Acute upper respiratory infections of multiple and unspecified sites - Acute upper respiratory infectionunspecified	0.36	0.159	2.259	0.0239	0.312	0.011	28.177	1.12e-174
R05	Cough	J06.9	Acute upper respiratory infections of multiple and unspecified sites - Acute upper respiratory infectionunspecified	0.871	0.174	4.999	5.76e-07	0.361	0.013	28.176	1.15e-174
M06	Other rheumatoid arthritis	M47.2	Spondylosis - Other spondylosis with radiculopathy	0.769	0.278	2.763	0.00572	0.879	0.031	28.176	1.16e-174
K21.9	Gastro-oesophageal reflux disease - Gastro-oesophageal reflux disease without oesophagitis	G50.0	Disorders of trigeminal nerve - Trigeminal neuralgia	0.65	0.167	3.901	9.57e-05	0.787	0.028	28.176	1.17e-174
K21	Gastro-oesophageal reflux disease	I49.4	Other cardiac arrhythmias - Other and unspecified premature depolarization	0.492	0.091	5.417	6.07e-08	0.509	0.018	28.175	1.19e-174
D22.5	Melanocytic naevinaevus - Melanocytic naevi of trunk	Z10	Routine general health check-up of defined subpopulation	0.212	0.082	2.585	0.00974	0.313	0.011	28.174	1.2e-174
R10	Abdominal and pelvic pain	K60	Fissure and fistula of anal and rectal regions	0.755	0.143	5.266	1.4e-07	0.688	0.024	28.173	1.25e-174
K29.4	Gastritis and duodenitis - Chronic atrophic gastritis	K29.7	Gastritis and duodenitis - Gastritisunspecified	0.994	0.463	2.147	0.0318	1.101	0.039	28.173	1.25e-174
R51	Headache	Z76	Persons encountering health services in other circumstances	0.545	0.161	3.382	0.000719	0.326	0.012	28.172	1.31e-174
K44	Diaphragmatic hernia	I84	Haemorrhoids	0.5	0.107	4.69	2.74e-06	0.77	0.027	28.169	1.41e-174
M24.5	Other specific joint derangements - Contracture of joint	M25	Other joint disorders (NEC)	0.416	0.169	2.458	0.014	0.754	0.027	28.168	1.44e-174
B37	Candidiasis	B34	Viral infection of unspecified site	0.505	0.109	4.653	3.27e-06	0.306	0.011	28.166	1.51e-174
M54	Dorsalgia	Z09	Follow-up examination after treatment for conditions other than malignant neoplasms	0.343	0.075	4.56	5.12e-06	0.37	0.013	28.161	1.77e-174
M54.6	Dorsalgia - Pain in thoracic spine	J31	Chronic rhinitis, nasopharyngitis and pharyngitis	0.559	0.156	3.592	0.000329	0.639	0.023	28.16	1.81e-174
R10	Abdominal and pelvic pain	F41.1	Other anxiety disorders - Generalized anxiety disorder	0.645	0.111	5.827	5.64e-09	0.662	0.024	28.159	1.85e-174
N64	Other disorders of breast	R51	Headache	0.621	0.125	4.979	6.38e-07	0.461	0.016	28.155	2.07e-174
A09	Other gastroenteritis and colitis of infectious and unspecified origin	J00	Acute nasopharyngitis [common cold]	0.499	0.163	3.06	0.00221	0.438	0.016	28.153	2.18e-174
F32.10	Depressive episode - Moderate depressive episode - with somatic symptoms	F51	Nonorganic sleep disorders	0.673	0.166	4.043	5.28e-05	0.994	0.035	28.151	2.36e-174
K59.0	Other functional intestinal disorders - Constipation	F32	Depressive episode	0.517	0.085	6.064	1.33e-09	0.604	0.021	28.15	2.39e-174
H10	Conjunctivitis	G44.2	Other headache syndromes - Tension-type headache	0.319	0.076	4.217	2.47e-05	0.391	0.014	28.148	2.52e-174
G43	Migraine	F45	Somatoform disorders	0.413	0.076	5.441	5.31e-08	0.487	0.017	28.146	2.67e-174
K21.0	Gastro-oesophageal reflux disease - Gastro-oesophageal reflux disease with oesophagitis	J20.9	Acute bronchitis - Acute bronchitisunspecified	0.53	0.129	4.098	4.18e-05	0.493	0.018	28.146	2.68e-174
M42.1	Spinal osteochondrosis - Adult osteochondrosis of spine	M77.1	Other enthesopathies - Lateral epicondylitis	0.595	0.139	4.296	1.74e-05	0.613	0.022	28.145	2.74e-174
M51	Other intervertebral disc disorders	M79.6	Other soft tissue disorders (NEC) - Pain in limb	0.415	0.112	3.708	0.000209	0.512	0.018	28.143	2.9e-174
M54.8	Dorsalgia - Other dorsalgia	M48.0	Other spondylopathies - Spinal stenosis	0.467	0.163	2.873	0.00407	0.938	0.033	28.139	3.22e-174
J04	Acute laryngitis and tracheitis	J45.9	Asthma - Asthmaunspecified	0.437	0.108	4.046	5.21e-05	0.53	0.019	28.139	3.28e-174
M50	Cervical disc disorders	M17.0	Gonarthrosis [arthrosis of knee] - Primary gonarthrosis, bilateral	0.584	0.112	5.225	1.75e-07	0.574	0.02	28.133	3.87e-174
K21	Gastro-oesophageal reflux disease	J04.2	Acute laryngitis and tracheitis - Acute laryngotracheitis	0.676	0.236	2.863	0.0042	0.541	0.019	28.132	3.93e-174
A09	Other gastroenteritis and colitis of infectious and unspecified origin	K21	Gastro-oesophageal reflux disease	0.692	0.143	4.842	1.28e-06	0.459	0.016	28.13	4.21e-174
R07	Pain in throat and chest	R06	Abnormalities of breathing	0.456	0.127	3.605	0.000312	0.566	0.02	28.13	4.22e-174
M79	Other soft tissue disorders (NEC)	F41.1	Other anxiety disorders - Generalized anxiety disorder	0.689	0.118	5.853	4.84e-09	0.655	0.023	28.13	4.23e-174
R10.4	Abdominal and pelvic pain - Other and unspecified abdominal pain	M47	Spondylosis	0.772	0.114	6.76	1.38e-11	0.489	0.017	28.13	4.25e-174
J30.0	Vasomotor and allergic rhinitis - Vasomotor rhinitis	K29.9	Gastritis and duodenitis - Gastroduodenitisunspecified	0.713	0.151	4.734	2.21e-06	0.637	0.023	28.128	4.4e-174
M54.2	Dorsalgia - Cervicalgia	M48.0	Other spondylopathies - Spinal stenosis	0.443	0.097	4.564	5.03e-06	0.696	0.025	28.121	5.46e-174
I50.0	Heart failure - Congestive heart failure	M10.9	Gout - Goutunspecified	0.593	0.19	3.132	0.00174	1.099	0.039	28.118	5.85e-174
R10.1	Abdominal and pelvic pain - Pain localized to upper abdomen	M25	Other joint disorders (NEC)	0.476	0.145	3.29	0.001	0.496	0.018	28.117	6.08e-174
E78	Disorders of lipoprotein metabolism and other lipidaemias	K29	Gastritis and duodenitis	0.229	0.063	3.623	0.000292	0.336	0.012	28.11	7.29e-174
H52.0	Disorders of refraction and accommodation - Hypermetropia	M54	Dorsalgia	0.265	0.056	4.698	2.62e-06	0.409	0.015	28.11	7.31e-174
M79	Other soft tissue disorders (NEC)	S93	Dislocation, sprain and strain of joints and ligaments at ankle and foot level	0.439	0.085	5.134	2.83e-07	0.339	0.012	28.11	7.33e-174
D12	Benign neoplasm of colon, rectum, anus and anal canal	R10	Abdominal and pelvic pain	0.507	0.121	4.21	2.55e-05	0.812	0.029	28.106	8.29e-174
R07	Pain in throat and chest	I25	Chronic ischaemic heart disease	0.697	0.154	4.528	5.94e-06	0.641	0.023	28.104	8.69e-174
R07	Pain in throat and chest	J20	Acute bronchitis	0.567	0.106	5.375	7.64e-08	0.326	0.012	28.104	8.83e-174
F41.9	Other anxiety disorders - Anxiety disorderunspecified	F45.3	Somatoform disorders - Somatoform autonomic dysfunction	0.858	0.285	3.016	0.00256	0.769	0.027	28.101	9.42e-174
R51	Headache	M54.9	Dorsalgia - Dorsalgiaunspecified	0.564	0.142	3.974	7.07e-05	0.549	0.02	28.101	9.48e-174
R10	Abdominal and pelvic pain	K81	Cholecystitis	0.479	0.143	3.346	0.000819	0.795	0.028	28.096	1.08e-173
M54.6	Dorsalgia - Pain in thoracic spine	G44.2	Other headache syndromes - Tension-type headache	0.589	0.102	5.792	6.95e-09	0.675	0.024	28.095	1.12e-173
R10	Abdominal and pelvic pain	J03	Acute tonsillitis	0.535	0.073	7.381	1.58e-13	0.289	0.01	28.095	1.13e-173
G44.2	Other headache syndromes - Tension-type headache	M77.1	Other enthesopathies - Lateral epicondylitis	0.56	0.091	6.167	6.97e-10	0.604	0.022	28.089	1.33e-173
Z48.0	Other surgical follow-up care - Attention to surgical dressings and sutures	D17.1	Benign lipomatous neoplasm - Benign lipomatous neoplasm of skin and subcutaneous tissue of trunk	0.655	0.269	2.434	0.0149	0.752	0.027	28.085	1.51e-173
M79.6	Other soft tissue disorders (NEC) - Pain in limb	M76	Enthesopathies of lower limb, excluding foot	0.739	0.235	3.15	0.00164	0.781	0.028	28.082	1.61e-173
K21.9	Gastro-oesophageal reflux disease - Gastro-oesophageal reflux disease without oesophagitis	Z71.1	Persons encountering health services for other counselling and medical advice (NEC) - Person with feared complaint in whom no diagnosis is made	0.754	0.21	3.588	0.000333	0.537	0.019	28.081	1.65e-173
K21.0	Gastro-oesophageal reflux disease - Gastro-oesophageal reflux disease with oesophagitis	M77	Other enthesopathies	0.556	0.111	5.017	5.25e-07	0.503	0.018	28.08	1.71e-173
A08.4	Viral and other specified intestinal infections - Viral intestinal infectionunspecified	J02.9	Acute pharyngitis - Acute pharyngitisunspecified	0.514	0.158	3.244	0.00118	0.538	0.019	28.078	1.8e-173
K21	Gastro-oesophageal reflux disease	G54	Nerve root and plexus disorders	0.514	0.162	3.165	0.00155	0.561	0.02	28.078	1.8e-173
K21.0	Gastro-oesophageal reflux disease - Gastro-oesophageal reflux disease with oesophagitis	Z03	Medical observation and evaluation for suspected diseases and conditions	0.842	0.136	6.179	6.45e-10	0.662	0.024	28.077	1.87e-173
K29	Gastritis and duodenitis	J04.1	Acute laryngitis and tracheitis - Acute tracheitis	0.67	0.296	2.262	0.0237	0.434	0.015	28.076	1.93e-173
M79.6	Other soft tissue disorders (NEC) - Pain in limb	M17	Gonarthrosis [arthrosis of knee]	0.533	0.126	4.237	2.27e-05	0.552	0.02	28.075	1.98e-173
L60	Nail disorders	B37	Candidiasis	0.269	0.082	3.281	0.00103	0.468	0.017	28.075	1.99e-173
F45.3	Somatoform disorders - Somatoform autonomic dysfunction	Z71	Persons encountering health services for other counselling and medical advice (NEC)	0.838	0.27	3.098	0.00195	0.489	0.017	28.07	2.25e-173
L23	Allergic contact dermatitis	M54.1	Dorsalgia - Radiculopathy	0.338	0.105	3.217	0.0013	0.355	0.013	28.068	2.43e-173
H04.1	Disorders of lacrimal system - Other disorders of lacrimal gland	H25.0	Senile cataract - Senile incipient cataract	0.472	0.216	2.179	0.0293	0.827	0.029	28.066	2.55e-173
M21	Other acquired deformities of limbs	Z71	Persons encountering health services for other counselling and medical advice (NEC)	0.242	0.092	2.634	0.00844	0.36	0.013	28.06	3e-173
F41.2	Other anxiety disorders - Mixed anxiety and depressive disorder	M79.1	Other soft tissue disorders (NEC) - Myalgia	0.625	0.16	3.91	9.21e-05	0.559	0.02	28.059	3.06e-173
H43.3	Disorders of vitreous body - Other vitreous opacities	H11	Other disorders of conjunctiva	0.467	0.224	2.089	0.0367	0.75	0.027	28.058	3.18e-173
R52.2	Pain (NEC) - Other chronic pain	H81	Disorders of vestibular function	0.581	0.145	4.002	6.28e-05	0.742	0.026	28.056	3.35e-173
K29	Gastritis and duodenitis	F32.11	Depressive episode - Moderate depressive episode - without somatic symptoms	0.514	0.131	3.929	8.52e-05	0.645	0.023	28.056	3.35e-173
L40	Psoriasis	B35.1	Dermatophytosis - Tinea unguium	0.298	0.085	3.518	0.000435	0.595	0.021	28.056	3.39e-173
M47	Spondylosis	R42	Dizziness and giddiness	0.411	0.115	3.561	0.000369	0.532	0.019	28.052	3.78e-173
F45	Somatoform disorders	G50.0	Disorders of trigeminal nerve - Trigeminal neuralgia	0.8	0.207	3.876	0.000106	0.766	0.027	28.052	3.81e-173
F32	Depressive episode	M75	Shoulder lesions	0.357	0.068	5.251	1.52e-07	0.357	0.013	28.05	3.97e-173
H01.0	Other inflammation of eyelid - Blepharitis	H52.2	Disorders of refraction and accommodation - Astigmatism	0.381	0.156	2.435	0.0149	0.607	0.022	28.049	4.16e-173
Z24	Need for immunization against certain single viral diseases	Z01	Other special examinations and investigations of persons without complaint or reported diagnosis	0.667	0.139	4.794	1.64e-06	0.346	0.012	28.047	4.38e-173
M22	Disorders of patella	M13	Other arthritis	0.481	0.199	2.418	0.0156	0.774	0.028	28.047	4.4e-173
I84	Haemorrhoids	Z71.1	Persons encountering health services for other counselling and medical advice (NEC) - Person with feared complaint in whom no diagnosis is made	0.614	0.144	4.259	2.05e-05	0.478	0.017	28.046	4.51e-173
E66.0	Obesity - Obesity due to excess calories	M19	Other arthrosis	0.406	0.059	6.881	5.95e-12	0.501	0.018	28.045	4.59e-173
M54.1	Dorsalgia - Radiculopathy	M75.8	Shoulder lesions - Other shoulder lesions	0.519	0.135	3.846	0.00012	0.65	0.023	28.044	4.77e-173
B37	Candidiasis	L82	Seborrhoeic keratosis	0.412	0.066	6.256	3.96e-10	0.456	0.016	28.042	4.94e-173
K44	Diaphragmatic hernia	K29.9	Gastritis and duodenitis - Gastroduodenitisunspecified	0.717	0.225	3.193	0.00141	1.028	0.037	28.042	4.98e-173
M70	Soft tissue disorders related to use, overuse and pressure	M94.2	Other disorders of cartilage - Chondromalacia	0.624	0.182	3.439	0.000585	0.782	0.028	28.042	5.01e-173
K59.9	Other functional intestinal disorders - Functional intestinal disorderunspecified	Z03.8	Medical observation and evaluation for suspected diseases and conditions - Observation for other suspected diseases and conditions	0.574	0.172	3.347	0.000816	0.709	0.025	28.042	5.07e-173
Z48	Other surgical follow-up care	G56	Mononeuropathies of upper limb	0.481	0.109	4.412	1.02e-05	0.416	0.015	28.041	5.09e-173
M25.5	Other joint disorders (NEC) - Pain in joint	S63	Dislocation, sprain and strain of joints and ligaments at wrist and hand level	0.432	0.151	2.854	0.00432	0.497	0.018	28.041	5.18e-173
M20	Acquired deformities of fingers and toes	M42	Spinal osteochondrosis	0.362	0.126	2.876	0.00403	0.55	0.02	28.038	5.59e-173
M79	Other soft tissue disorders (NEC)	H65	Nonsuppurative otitis media	0.533	0.094	5.692	1.25e-08	0.311	0.011	28.037	5.69e-173
J30.4	Vasomotor and allergic rhinitis - Allergic rhinitisunspecified	K29	Gastritis and duodenitis	0.239	0.082	2.917	0.00354	0.487	0.017	28.037	5.74e-173
K21.9	Gastro-oesophageal reflux disease - Gastro-oesophageal reflux disease without oesophagitis	N31	Neuromuscular dysfunction of bladder (NEC)	0.52	0.163	3.198	0.00139	0.723	0.026	28.037	5.78e-173
R07	Pain in throat and chest	M51	Other intervertebral disc disorders	0.506	0.093	5.436	5.44e-08	0.399	0.014	28.036	5.91e-173
S40.0	Superficial injury of shoulder and upper arm - Contusion of shoulder and upper arm	S30	Superficial injury of abdomen, lower back and pelvis	0.714	0.298	2.394	0.0167	0.953	0.034	28.029	7.17e-173
M54	Dorsalgia	J34.3	Other disorders of nose and nasal sinuses - Hypertrophy of nasal turbinates	0.322	0.084	3.821	0.000133	0.475	0.017	28.028	7.32e-173
K29	Gastritis and duodenitis	G54	Nerve root and plexus disorders	0.705	0.198	3.566	0.000362	0.561	0.02	28.028	7.32e-173
K21.9	Gastro-oesophageal reflux disease - Gastro-oesophageal reflux disease without oesophagitis	G44.8	Other headache syndromes - Other specified headache syndromes	0.698	0.129	5.406	6.43e-08	0.782	0.028	28.027	7.6e-173
Z25	Need for immunization against other single viral diseases	U11.9	Need for immunization against COVID-19 - Need for immunization against COVID-19unspecified	0.987	0.353	2.795	0.00519	-0.378	0.013	-28.026	7.8e-173
M42	Spinal osteochondrosis	F41	Other anxiety disorders	0.728	0.127	5.752	8.84e-09	0.42	0.015	28.024	8.21e-173
G25	Other extrapyramidal and movement disorders	F33	Recurrent depressive disorder	0.606	0.195	3.104	0.00191	0.994	0.035	28.024	8.23e-173
M25.5	Other joint disorders (NEC) - Pain in joint	J34.2	Other disorders of nose and nasal sinuses - Deviated nasal septum	0.391	0.078	4.993	5.94e-07	0.397	0.014	28.024	8.39e-173
M06	Other rheumatoid arthritis	M16	Coxarthrosis [arthrosis of hip]	0.406	0.127	3.211	0.00133	0.68	0.024	28.023	8.43e-173
H65.0	Nonsuppurative otitis media - Acute serous otitis media	J35	Chronic diseases of tonsils and adenoids	0.338	0.096	3.526	0.000422	0.471	0.017	28.019	9.42e-173
K29	Gastritis and duodenitis	J03	Acute tonsillitis	0.481	0.072	6.665	2.65e-11	0.315	0.011	28.017	1.01e-172
I84.5	Haemorrhoids - External haemorrhoids without complication	K21.9	Gastro-oesophageal reflux disease - Gastro-oesophageal reflux disease without oesophagitis	0.458	0.103	4.465	8e-06	0.792	0.028	28.017	1.02e-172
Z01	Other special examinations and investigations of persons without complaint or reported diagnosis	J31	Chronic rhinitis, nasopharyngitis and pharyngitis	0.567	0.141	4.014	5.98e-05	0.516	0.018	28.012	1.15e-172
Z09.0	Follow-up examination after treatment for conditions other than malignant neoplasms - Follow-up examination after surgery for other conditions	J00	Acute nasopharyngitis [common cold]	0.427	0.135	3.165	0.00155	0.41	0.015	28.011	1.18e-172
R07.4	Pain in throat and chest - Chest painunspecified	R53	Malaise and fatigue	0.805	0.203	3.969	7.22e-05	0.614	0.022	28.01	1.24e-172
H93.1	Other disorders of ear (NEC) - Tinnitus	R10	Abdominal and pelvic pain	0.457	0.11	4.142	3.44e-05	0.492	0.018	28.009	1.26e-172
Z48	Other surgical follow-up care	M24	Other specific joint derangements	0.927	0.254	3.643	0.000269	0.524	0.019	28.009	1.26e-172
M79.2	Other soft tissue disorders (NEC) - Neuralgia and neuritisunspecified	I84	Haemorrhoids	0.359	0.073	4.923	8.53e-07	0.445	0.016	28.008	1.28e-172
S52	Fracture of forearm	W19	Unspecified fall	0.444	0.206	2.158	0.0309	0.864	0.031	28.005	1.41e-172
I49	Other cardiac arrhythmias	J20	Acute bronchitis	0.384	0.078	4.943	7.71e-07	0.328	0.012	28.002	1.52e-172
K58.9	Irritable bowel syndrome - Irritable bowel syndrome without diarrhoea	G44.2	Other headache syndromes - Tension-type headache	0.419	0.107	3.911	9.21e-05	0.77	0.027	28.002	1.56e-172
K21	Gastro-oesophageal reflux disease	K60	Fissure and fistula of anal and rectal regions	0.734	0.151	4.866	1.14e-06	0.692	0.025	28.001	1.6e-172
J20	Acute bronchitis	Z03	Medical observation and evaluation for suspected diseases and conditions	0.576	0.1	5.772	7.83e-09	0.32	0.011	28	1.61e-172
M70	Soft tissue disorders related to use, overuse and pressure	M75.8	Shoulder lesions - Other shoulder lesions	0.747	0.19	3.934	8.36e-05	0.672	0.024	28	1.61e-172
E11.9	Type 2 diabetes mellitus - Type 2 diabetes mellitus without complications	E79	Disorders of purine and pyrimidine metabolism	0.442	0.199	2.224	0.0262	1.011	0.036	27.999	1.66e-172
K21	Gastro-oesophageal reflux disease	D22	Melanocytic naevinaevus	0.195	0.052	3.779	0.000158	0.324	0.012	27.994	1.9e-172
H93	Other disorders of ear (NEC)	K21.9	Gastro-oesophageal reflux disease - Gastro-oesophageal reflux disease without oesophagitis	0.467	0.119	3.906	9.39e-05	0.564	0.02	27.99	2.14e-172
M20	Acquired deformities of fingers and toes	M15.0	Polyarthrosis - Primary generalized (osteo)arthrosis	0.49	0.115	4.28	1.87e-05	0.694	0.025	27.99	2.17e-172
M21	Other acquired deformities of limbs	G47	Sleep disorders	0.366	0.077	4.741	2.13e-06	0.423	0.015	27.985	2.49e-172
M54.2	Dorsalgia - Cervicalgia	F43	Reaction to severe stress, and adjustment disorders	0.648	0.122	5.329	9.88e-08	0.473	0.017	27.984	2.56e-172
N30	Cystitis	J00	Acute nasopharyngitis [common cold]	0.398	0.103	3.85	0.000118	0.314	0.011	27.983	2.59e-172
Z76	Persons encountering health services in other circumstances	J35	Chronic diseases of tonsils and adenoids	0.655	0.146	4.489	7.16e-06	0.295	0.011	27.983	2.61e-172
J45	Asthma	M25	Other joint disorders (NEC)	0.369	0.071	5.214	1.85e-07	0.379	0.014	27.98	2.86e-172
H52.4	Disorders of refraction and accommodation - Presbyopia	Z03.8	Medical observation and evaluation for suspected diseases and conditions - Observation for other suspected diseases and conditions	0.745	0.113	6.604	4.01e-11	0.369	0.013	27.98	2.88e-172
H52.4	Disorders of refraction and accommodation - Presbyopia	M42	Spinal osteochondrosis	0.558	0.166	3.362	0.000774	0.423	0.015	27.977	3.14e-172
M22.4	Disorders of patella - Chondromalacia patellae	S83.6	Dislocation, sprain and strain of joints and ligaments of knee - Sprain and strain of other and unspecified parts of knee	0.546	0.238	2.297	0.0216	1.269	0.045	27.975	3.3e-172
J04	Acute laryngitis and tracheitis	M75	Shoulder lesions	0.584	0.113	5.17	2.35e-07	0.344	0.012	27.974	3.33e-172
H81	Disorders of vestibular function	K59	Other functional intestinal disorders	0.539	0.102	5.262	1.42e-07	0.497	0.018	27.974	3.41e-172
J35.0	Chronic diseases of tonsils and adenoids - Chronic tonsillitis	J20.9	Acute bronchitis - Acute bronchitisunspecified	0.432	0.097	4.472	7.74e-06	0.336	0.012	27.972	3.59e-172
I84.5	Haemorrhoids - External haemorrhoids without complication	K57.3	Diverticular disease of intestine - Diverticular disease of large intestine without perforation or abscess	0.366	0.108	3.377	0.000734	1.267	0.045	27.971	3.69e-172
J45.8	Asthma - Mixed asthma	K21.0	Gastro-oesophageal reflux disease - Gastro-oesophageal reflux disease with oesophagitis	0.369	0.1	3.711	0.000207	0.717	0.026	27.971	3.7e-172
R51	Headache	H65	Nonsuppurative otitis media	0.531	0.098	5.413	6.21e-08	0.355	0.013	27.97	3.74e-172
K58.0	Irritable bowel syndrome - Irritable bowel syndrome with diarrhoea	M54.2	Dorsalgia - Cervicalgia	0.576	0.134	4.299	1.71e-05	0.659	0.024	27.97	3.74e-172
K30	Functional dyspepsia	M77	Other enthesopathies	0.542	0.088	6.167	6.96e-10	0.384	0.014	27.97	3.82e-172
J20.9	Acute bronchitis - Acute bronchitisunspecified	Z71	Persons encountering health services for other counselling and medical advice (NEC)	0.316	0.117	2.705	0.00683	0.309	0.011	27.969	3.83e-172
M54.6	Dorsalgia - Pain in thoracic spine	M79.1	Other soft tissue disorders (NEC) - Myalgia	0.895	0.181	4.942	7.73e-07	0.611	0.022	27.968	3.99e-172
K21	Gastro-oesophageal reflux disease	Z76	Persons encountering health services in other circumstances	0.476	0.148	3.205	0.00135	0.294	0.01	27.967	4.05e-172
F41.9	Other anxiety disorders - Anxiety disorderunspecified	M79.1	Other soft tissue disorders (NEC) - Myalgia	0.672	0.142	4.726	2.29e-06	0.593	0.021	27.966	4.21e-172
F43	Reaction to severe stress, and adjustment disorders	K59	Other functional intestinal disorders	0.494	0.115	4.298	1.72e-05	0.51	0.018	27.965	4.32e-172
Z03.8	Medical observation and evaluation for suspected diseases and conditions - Observation for other suspected diseases and conditions	Z76	Persons encountering health services in other circumstances	0.596	0.185	3.222	0.00127	0.284	0.01	27.964	4.51e-172
Z48	Other surgical follow-up care	M17.1	Gonarthrosis [arthrosis of knee] - Other primary gonarthrosis	0.441	0.129	3.433	0.000598	0.465	0.017	27.96	4.99e-172
K57	Diverticular disease of intestine	I84.5	Haemorrhoids - External haemorrhoids without complication	0.386	0.104	3.723	0.000197	1.199	0.043	27.954	5.92e-172
K29.9	Gastritis and duodenitis - Gastroduodenitisunspecified	M54.5	Dorsalgia - Low back pain	0.618	0.127	4.872	1.1e-06	0.539	0.019	27.953	6.11e-172
M50	Cervical disc disorders	H52.0	Disorders of refraction and accommodation - Hypermetropia	0.22	0.086	2.568	0.0102	0.495	0.018	27.952	6.27e-172
J35.0	Chronic diseases of tonsils and adenoids - Chronic tonsillitis	Z03.9	Medical observation and evaluation for suspected diseases and conditions - Observation for suspected disease or conditionunspecified	0.495	0.135	3.683	0.000231	0.364	0.013	27.951	6.34e-172
Z48.0	Other surgical follow-up care - Attention to surgical dressings and sutures	W01	Fall on same level from slipping, tripping and stumbling	0.408	0.14	2.921	0.00348	0.339	0.012	27.951	6.49e-172
K80	Cholelithiasis	I11.0	Hypertensive heart disease - Hypertensive heart disease with (congestive) heart failure	0.429	0.076	5.623	1.88e-08	0.573	0.02	27.95	6.67e-172
J01.9	Acute sinusitis - Acute sinusitisunspecified	Z71	Persons encountering health services for other counselling and medical advice (NEC)	0.681	0.191	3.556	0.000377	0.455	0.016	27.948	6.89e-172
Z01.8	Other special examinations and investigations of persons without complaint or reported diagnosis - Other specified special examinations	M25.5	Other joint disorders (NEC) - Pain in joint	0.385	0.132	2.917	0.00354	0.388	0.014	27.948	7.02e-172
J30.0	Vasomotor and allergic rhinitis - Vasomotor rhinitis	J41	Simple and mucopurulent chronic bronchitis	0.471	0.179	2.628	0.00859	0.813	0.029	27.945	7.65e-172
M21.4	Other acquired deformities of limbs - Flat foot [pes planus] (acquired)	R52.2	Pain (NEC) - Other chronic pain	0.358	0.144	2.492	0.0127	0.763	0.027	27.945	7.67e-172
S83	Dislocation, sprain and strain of joints and ligaments of knee	M71	Other bursopathies	0.626	0.264	2.368	0.0179	0.874	0.031	27.941	8.57e-172
Z96.6	Presence of other functional implants - Presence of orthopaedic joint implants	M19	Other arthrosis	0.671	0.123	5.467	4.57e-08	0.792	0.028	27.938	9.11e-172
I49	Other cardiac arrhythmias	M25.5	Other joint disorders (NEC) - Pain in joint	0.551	0.089	6.174	6.67e-10	0.335	0.012	27.937	9.59e-172
G50.0	Disorders of trigeminal nerve - Trigeminal neuralgia	R52.2	Pain (NEC) - Other chronic pain	0.911	0.275	3.314	0.000921	1.081	0.039	27.936	9.68e-172
K44.9	Diaphragmatic hernia - Diaphragmatic hernia without obstruction or gangrene	K59	Other functional intestinal disorders	0.311	0.14	2.225	0.0261	0.902	0.032	27.933	1.07e-171
E78	Disorders of lipoprotein metabolism and other lipidaemias	Z71.3	Persons encountering health services for other counselling and medical advice (NEC) - Dietary counselling and surveillance	0.284	0.096	2.965	0.00303	0.885	0.032	27.931	1.11e-171
K58.0	Irritable bowel syndrome - Irritable bowel syndrome with diarrhoea	J34	Other disorders of nose and nasal sinuses	0.376	0.102	3.68	0.000233	0.673	0.024	27.93	1.17e-171
M23	Internal derangement of knee	M15.0	Polyarthrosis - Primary generalized (osteo)arthrosis	0.579	0.116	4.974	6.56e-07	0.69	0.025	27.928	1.22e-171
N30.0	Cystitis - Acute cystitis	Z03	Medical observation and evaluation for suspected diseases and conditions	0.644	0.123	5.225	1.75e-07	0.593	0.021	27.927	1.25e-171
M75.1	Shoulder lesions - Rotator cuff syndrome	M16.0	Coxarthrosis [arthrosis of hip] - Primary coxarthrosis, bilateral	0.475	0.116	4.101	4.11e-05	0.74	0.026	27.926	1.29e-171
M79.2	Other soft tissue disorders (NEC) - Neuralgia and neuritisunspecified	M77.1	Other enthesopathies - Lateral epicondylitis	0.494	0.113	4.365	1.27e-05	0.579	0.021	27.924	1.38e-171
J30.0	Vasomotor and allergic rhinitis - Vasomotor rhinitis	H52	Disorders of refraction and accommodation	0.349	0.081	4.326	1.52e-05	0.382	0.014	27.924	1.38e-171
J45	Asthma	G56	Mononeuropathies of upper limb	0.253	0.067	3.758	0.000171	0.502	0.018	27.922	1.44e-171
S62	Fracture at wrist and hand level	S20.2	Superficial injury of thorax - Contusion of thorax	0.484	0.142	3.42	0.000627	0.686	0.025	27.92	1.51e-171
M16	Coxarthrosis [arthrosis of hip]	M77.1	Other enthesopathies - Lateral epicondylitis	0.511	0.086	5.947	2.74e-09	0.6	0.022	27.918	1.62e-171
E78	Disorders of lipoprotein metabolism and other lipidaemias	E66.9	Obesity - Obesityunspecified	0.389	0.077	5.076	3.86e-07	0.751	0.027	27.916	1.71e-171
L24	Irritant contact dermatitis	L50	Urticaria	0.426	0.217	1.961	0.0498	0.578	0.021	27.915	1.73e-171
F41.2	Other anxiety disorders - Mixed anxiety and depressive disorder	R42	Dizziness and giddiness	0.6	0.128	4.673	2.97e-06	0.628	0.023	27.914	1.79e-171
S62	Fracture at wrist and hand level	S80	Superficial injury of lower leg	0.412	0.147	2.795	0.00519	0.575	0.021	27.913	1.85e-171
J34	Other disorders of nose and nasal sinuses	M79.1	Other soft tissue disorders (NEC) - Myalgia	0.55	0.104	5.268	1.38e-07	0.42	0.015	27.912	1.89e-171
Z95	Presence of cardiac and vascular implants and grafts	I70	Atherosclerosis	0.715	0.19	3.771	0.000162	0.903	0.032	27.91	1.99e-171
I84	Haemorrhoids	M50	Cervical disc disorders	0.423	0.087	4.849	1.24e-06	0.473	0.017	27.909	2.05e-171
I84	Haemorrhoids	L82	Seborrhoeic keratosis	0.346	0.063	5.471	4.48e-08	0.437	0.016	27.909	2.1e-171
Z96.6	Presence of other functional implants - Presence of orthopaedic joint implants	M23.2	Internal derangement of knee - Derangement of meniscus due to old tear or injury	0.572	0.118	4.844	1.27e-06	1.006	0.036	27.904	2.37e-171
S62	Fracture at wrist and hand level	W10	Fall on and from stairs and steps	0.731	0.192	3.8	0.000145	0.7	0.025	27.9	2.68e-171
M15	Polyarthrosis	H81	Disorders of vestibular function	0.394	0.089	4.454	8.41e-06	0.475	0.017	27.9	2.7e-171
K58	Irritable bowel syndrome	R07.4	Pain in throat and chest - Chest painunspecified	0.93	0.19	4.905	9.35e-07	0.651	0.023	27.895	3.1e-171
M19	Other arthrosis	J30	Vasomotor and allergic rhinitis	0.306	0.085	3.588	0.000333	0.414	0.015	27.892	3.36e-171
I84.9	Haemorrhoids - Unspecified haemorrhoids without complication	R10	Abdominal and pelvic pain	0.514	0.095	5.391	7.03e-08	0.68	0.024	27.891	3.44e-171
I20	Angina pectoris	G44.2	Other headache syndromes - Tension-type headache	0.303	0.111	2.734	0.00626	0.669	0.024	27.89	3.54e-171
J01.0	Acute sinusitis - Acute maxillary sinusitis	K21.0	Gastro-oesophageal reflux disease - Gastro-oesophageal reflux disease with oesophagitis	0.427	0.128	3.327	0.000878	0.558	0.02	27.89	3.58e-171
S20	Superficial injury of thorax	S93	Dislocation, sprain and strain of joints and ligaments at ankle and foot level	0.441	0.094	4.689	2.75e-06	0.52	0.019	27.889	3.67e-171
H43	Disorders of vitreous body	H11	Other disorders of conjunctiva	0.524	0.191	2.738	0.00617	0.681	0.024	27.888	3.68e-171
E11.8	Type 2 diabetes mellitus - Type 2 diabetes mellitus with unspecified complications	I20	Angina pectoris	0.297	0.1	2.975	0.00293	0.711	0.025	27.887	3.88e-171
N39	Other disorders of urinary system	R52.2	Pain (NEC) - Other chronic pain	0.709	0.17	4.162	3.15e-05	0.694	0.025	27.886	3.97e-171
M54	Dorsalgia	M75.8	Shoulder lesions - Other shoulder lesions	0.613	0.103	5.925	3.12e-09	0.821	0.029	27.885	4.04e-171
M16.1	Coxarthrosis [arthrosis of hip] - Other primary coxarthrosis	M41	Scoliosis	0.395	0.123	3.214	0.00131	0.767	0.027	27.885	4.05e-171
I49	Other cardiac arrhythmias	R53	Malaise and fatigue	0.541	0.129	4.203	2.64e-05	0.476	0.017	27.885	4.07e-171
M41	Scoliosis	M50	Cervical disc disorders	0.494	0.12	4.124	3.72e-05	0.567	0.02	27.885	4.11e-171
M24	Other specific joint derangements	S80	Superficial injury of lower leg	0.798	0.206	3.869	0.000109	0.639	0.023	27.884	4.14e-171
L24	Irritant contact dermatitis	L21.0	Seborrhoeic dermatitis - Seborrhoea capitis	0.52	0.235	2.213	0.0269	0.818	0.029	27.884	4.21e-171
E78.2	Disorders of lipoprotein metabolism and other lipidaemias - Mixed hyperlipidaemia	E55	Vitamin D deficiency	0.199	0.093	2.146	0.0319	0.506	0.018	27.884	4.21e-171
M51.1	Other intervertebral disc disorders - Lumbar and other intervertebral disc disorders with radiculopathy (G55.1*)	K59	Other functional intestinal disorders	0.273	0.088	3.11	0.00187	0.471	0.017	27.882	4.41e-171
E78	Disorders of lipoprotein metabolism and other lipidaemias	M54	Dorsalgia	0.157	0.059	2.663	0.00774	0.354	0.013	27.881	4.53e-171
N64.4	Other disorders of breast - Mastodynia	K59	Other functional intestinal disorders	0.645	0.162	3.992	6.57e-05	0.613	0.022	27.879	4.82e-171
I83	Varicose veins of lower extremities	M17.1	Gonarthrosis [arthrosis of knee] - Other primary gonarthrosis	0.349	0.066	5.303	1.14e-07	0.51	0.018	27.878	4.98e-171
R05	Cough	J35	Chronic diseases of tonsils and adenoids	0.434	0.11	3.936	8.28e-05	0.37	0.013	27.876	5.22e-171
B34	Viral infection of unspecified site	M79.1	Other soft tissue disorders (NEC) - Myalgia	0.634	0.148	4.295	1.75e-05	0.346	0.012	27.871	5.99e-171
I84	Haemorrhoids	Z03.9	Medical observation and evaluation for suspected diseases and conditions - Observation for suspected disease or conditionunspecified	0.475	0.14	3.396	0.000684	0.394	0.014	27.87	6.12e-171
N64.4	Other disorders of breast - Mastodynia	D23	Other benign neoplasms of skin	0.653	0.146	4.48	7.45e-06	0.527	0.019	27.87	6.17e-171
J30.0	Vasomotor and allergic rhinitis - Vasomotor rhinitis	R49	Voice disturbances	0.537	0.157	3.425	0.000616	0.819	0.029	27.868	6.45e-171
F33	Recurrent depressive disorder	G56	Mononeuropathies of upper limb	0.278	0.072	3.86	0.000113	0.546	0.02	27.868	6.54e-171
B37	Candidiasis	B35.3	Dermatophytosis - Tinea pedis	0.358	0.095	3.759	0.000171	0.555	0.02	27.865	7.16e-171
S90	Superficial injury of ankle and foot	W19	Unspecified fall	0.534	0.206	2.596	0.00943	0.723	0.026	27.863	7.49e-171
M25	Other joint disorders (NEC)	E55	Vitamin D deficiency	0.368	0.107	3.444	0.000573	0.348	0.013	27.863	7.55e-171
D21	Other benign neoplasms of connective and other soft tissue	Z48.0	Other surgical follow-up care - Attention to surgical dressings and sutures	0.637	0.287	2.22	0.0264	0.594	0.021	27.862	7.72e-171
G47	Sleep disorders	M19	Other arthrosis	0.54	0.091	5.951	2.67e-09	0.43	0.015	27.861	7.91e-171
K76.0	Other diseases of liver - Fatty (change of) liver (NEC), Nonalcoholic fatty liver disease [NAFLD]	K29.9	Gastritis and duodenitis - Gastroduodenitisunspecified	0.513	0.254	2.023	0.0431	1.025	0.037	27.861	7.92e-171
G47.0	Sleep disorders - Disorders of initiating and maintaining sleep [insomnias]	J34.3	Other disorders of nose and nasal sinuses - Hypertrophy of nasal turbinates	0.581	0.189	3.073	0.00212	0.863	0.031	27.857	8.76e-171
G50	Disorders of trigeminal nerve	M51	Other intervertebral disc disorders	0.629	0.138	4.541	5.59e-06	0.62	0.022	27.857	8.83e-171
B34	Viral infection of unspecified site	M79.6	Other soft tissue disorders (NEC) - Pain in limb	0.496	0.182	2.726	0.00641	0.44	0.016	27.855	9.32e-171
M25.5	Other joint disorders (NEC) - Pain in joint	S60.2	Superficial injury of wrist and hand - Contusion of other parts of wrist and hand	0.509	0.128	3.982	6.84e-05	0.491	0.018	27.855	9.36e-171
B37	Candidiasis	N34	Urethritis and urethral syndrome	0.773	0.219	3.53	0.000416	0.989	0.036	27.854	9.66e-171
K21	Gastro-oesophageal reflux disease	B34.9	Viral infection of unspecified site - Viraemia NOS	0.582	0.098	5.959	2.53e-09	0.301	0.011	27.854	9.68e-171
S93.6	Dislocation, sprain and strain of joints and ligaments at ankle and foot level - Sprain and strain of other and unspecified parts of foot	W01.41	Fall on same level from slipping, tripping and stumbling - Street and highway, While engaged in leisure activity	0.599	0.211	2.839	0.00453	1.013	0.036	27.853	1e-170
M54	Dorsalgia	G44.8	Other headache syndromes - Other specified headache syndromes	0.609	0.111	5.485	4.14e-08	0.844	0.03	27.852	1.01e-170
I84	Haemorrhoids	M51.1	Other intervertebral disc disorders - Lumbar and other intervertebral disc disorders with radiculopathy (G55.1*)	0.286	0.061	4.655	3.23e-06	0.402	0.014	27.852	1.03e-170
M54.1	Dorsalgia - Radiculopathy	Z76	Persons encountering health services in other circumstances	0.742	0.179	4.145	3.4e-05	0.325	0.012	27.847	1.17e-170
L72	Follicular cysts of skin and subcutaneous tissue	L82	Seborrhoeic keratosis	0.244	0.097	2.516	0.0119	0.63	0.023	27.846	1.2e-170
S06	Intracranial injury	R51	Headache	0.747	0.192	3.901	9.57e-05	0.673	0.024	27.846	1.21e-170
F45	Somatoform disorders	N39	Other disorders of urinary system	0.281	0.109	2.581	0.00986	0.402	0.014	27.843	1.33e-170
J20.9	Acute bronchitis - Acute bronchitisunspecified	G44	Other headache syndromes	0.378	0.089	4.226	2.38e-05	0.359	0.013	27.842	1.35e-170
H81.9	Disorders of vestibular function - Disorder of vestibular functionunspecified	H90.3	Conductive and sensorineural hearing loss - Sensorineural hearing loss, bilateral	0.391	0.172	2.278	0.0228	0.931	0.033	27.842	1.35e-170
M23.8	Internal derangement of knee - Other internal derangements of knee	S80.0	Superficial injury of lower leg - Contusion of knee	0.707	0.335	2.111	0.0348	1.053	0.038	27.841	1.37e-170
I11.0	Hypertensive heart disease - Hypertensive heart disease with (congestive) heart failure	K76	Other diseases of liver	0.531	0.144	3.692	0.000223	0.809	0.029	27.841	1.38e-170
B37	Candidiasis	G44	Other headache syndromes	0.265	0.065	4.08	4.5e-05	0.36	0.013	27.841	1.39e-170
M75.1	Shoulder lesions - Rotator cuff syndrome	M23.2	Internal derangement of knee - Derangement of meniscus due to old tear or injury	0.465	0.109	4.261	2.04e-05	0.702	0.025	27.84	1.41e-170
M54.4	Dorsalgia - Lumbago with sciatica	M50.1	Cervical disc disorders - Cervical disc disorder with radiculopathy	0.77	0.143	5.405	6.47e-08	0.715	0.026	27.837	1.53e-170
H52.4	Disorders of refraction and accommodation - Presbyopia	M54.2	Dorsalgia - Cervicalgia	0.34	0.11	3.084	0.00204	0.4	0.014	27.835	1.61e-170
M79	Other soft tissue disorders (NEC)	H52.0	Disorders of refraction and accommodation - Hypermetropia	0.251	0.069	3.636	0.000277	0.354	0.013	27.835	1.63e-170
M41	Scoliosis	K29	Gastritis and duodenitis	0.272	0.087	3.127	0.00177	0.403	0.014	27.83	1.88e-170
M54.8	Dorsalgia - Other dorsalgia	M47.8	Spondylosis - Other spondylosis	0.663	0.236	2.806	0.00501	0.777	0.028	27.828	1.99e-170
I11.9	Hypertensive heart disease - Hypertensive heart disease without (congestive) heart failure	M16.0	Coxarthrosis [arthrosis of hip] - Primary coxarthrosis, bilateral	0.406	0.076	5.315	1.07e-07	0.617	0.022	27.827	2.06e-170
M75.0	Shoulder lesions - Adhesive capsulitis of shoulder	M15.0	Polyarthrosis - Primary generalized (osteo)arthrosis	0.665	0.201	3.314	0.00092	0.741	0.027	27.823	2.26e-170
M75.0	Shoulder lesions - Adhesive capsulitis of shoulder	M79.1	Other soft tissue disorders (NEC) - Myalgia	0.817	0.216	3.793	0.000149	0.608	0.022	27.822	2.33e-170
J01	Acute sinusitis	J30.1	Vasomotor and allergic rhinitis - Allergic rhinitis due to pollen	0.261	0.095	2.746	0.00604	0.646	0.023	27.821	2.44e-170
F45.3	Somatoform disorders - Somatoform autonomic dysfunction	R00	Abnormalities of heart beat	0.765	0.299	2.558	0.0105	0.72	0.026	27.819	2.57e-170
M79	Other soft tissue disorders (NEC)	B35	Dermatophytosis	0.246	0.09	2.746	0.00604	0.296	0.011	27.818	2.61e-170
Z01.8	Other special examinations and investigations of persons without complaint or reported diagnosis - Other specified special examinations	B34.9	Viral infection of unspecified site - Viraemia NOS	0.557	0.188	2.973	0.00295	0.394	0.014	27.817	2.7e-170
G56.0	Mononeuropathies of upper limb - Carpal tunnel syndrome	G54	Nerve root and plexus disorders	0.974	0.23	4.244	2.19e-05	0.685	0.025	27.816	2.79e-170
M72	Fibroblastic disorders	M76	Enthesopathies of lower limb, excluding foot	0.45	0.211	2.133	0.0329	1.008	0.036	27.816	2.8e-170
H93.1	Other disorders of ear (NEC) - Tinnitus	K21.9	Gastro-oesophageal reflux disease - Gastro-oesophageal reflux disease without oesophagitis	0.465	0.119	3.925	8.68e-05	0.576	0.021	27.815	2.83e-170
K29.9	Gastritis and duodenitis - Gastroduodenitisunspecified	J30	Vasomotor and allergic rhinitis	0.517	0.123	4.221	2.44e-05	0.539	0.019	27.813	3.02e-170
J06.9	Acute upper respiratory infections of multiple and unspecified sites - Acute upper respiratory infectionunspecified	W01	Fall on same level from slipping, tripping and stumbling	0.363	0.09	4.059	4.92e-05	0.284	0.01	27.811	3.16e-170
R10	Abdominal and pelvic pain	Z09	Follow-up examination after treatment for conditions other than malignant neoplasms	0.444	0.087	5.073	3.91e-07	0.337	0.012	27.809	3.41e-170
M51.1	Other intervertebral disc disorders - Lumbar and other intervertebral disc disorders with radiculopathy (G55.1*)	J30	Vasomotor and allergic rhinitis	0.303	0.062	4.92	8.65e-07	0.372	0.013	27.808	3.52e-170
R07	Pain in throat and chest	R52.2	Pain (NEC) - Other chronic pain	0.532	0.147	3.61	0.000307	0.711	0.026	27.806	3.65e-170
B37	Candidiasis	M54.5	Dorsalgia - Low back pain	0.43	0.074	5.807	6.38e-09	0.319	0.011	27.804	3.9e-170
I50	Heart failure	J18	Pneumonia, organism unspecified	0.54	0.144	3.752	0.000175	0.6	0.022	27.804	3.9e-170
E04	Other nontoxic goitre	F45	Somatoform disorders	0.32	0.102	3.141	0.00168	0.489	0.018	27.804	3.93e-170
G47.3	Sleep disorders - Sleep apnoea	K76	Other diseases of liver	0.492	0.184	2.675	0.00748	0.888	0.032	27.802	4.06e-170
J34	Other disorders of nose and nasal sinuses	H52	Disorders of refraction and accommodation	0.455	0.091	4.99	6.03e-07	0.344	0.012	27.8	4.3e-170
K29	Gastritis and duodenitis	H92	Otalgia and effusion of ear	0.745	0.148	5.047	4.49e-07	0.447	0.016	27.8	4.32e-170
R07	Pain in throat and chest	J45	Asthma	0.305	0.084	3.618	0.000297	0.444	0.016	27.797	4.72e-170
K21.0	Gastro-oesophageal reflux disease - Gastro-oesophageal reflux disease with oesophagitis	M47.8	Spondylosis - Other spondylosis	0.638	0.155	4.122	3.75e-05	0.677	0.024	27.797	4.76e-170
J01.0	Acute sinusitis - Acute maxillary sinusitis	M79	Other soft tissue disorders (NEC)	0.677	0.118	5.722	1.05e-08	0.347	0.012	27.796	4.79e-170
R07	Pain in throat and chest	M54.9	Dorsalgia - Dorsalgiaunspecified	0.536	0.184	2.904	0.00368	0.553	0.02	27.795	5.04e-170
A08	Viral and other specified intestinal infections	J04.2	Acute laryngitis and tracheitis - Acute laryngotracheitis	0.951	0.384	2.476	0.0133	0.663	0.024	27.794	5.17e-170
M21.4	Other acquired deformities of limbs - Flat foot [pes planus] (acquired)	S93	Dislocation, sprain and strain of joints and ligaments at ankle and foot level	0.374	0.082	4.557	5.2e-06	0.451	0.016	27.791	5.57e-170
Z03.8	Medical observation and evaluation for suspected diseases and conditions - Observation for other suspected diseases and conditions	J30.3	Vasomotor and allergic rhinitis - Other allergic rhinitis	0.618	0.094	6.558	5.47e-11	0.506	0.018	27.79	5.78e-170
N30	Cystitis	J02.9	Acute pharyngitis - Acute pharyngitisunspecified	0.551	0.104	5.303	1.14e-07	0.339	0.012	27.785	6.64e-170
H04.1	Disorders of lacrimal system - Other disorders of lacrimal gland	H25	Senile cataract	0.462	0.203	2.271	0.0231	0.836	0.03	27.781	7.26e-170
J35.0	Chronic diseases of tonsils and adenoids - Chronic tonsillitis	M47.8	Spondylosis - Other spondylosis	0.32	0.106	3.014	0.00258	0.602	0.022	27.78	7.5e-170
M13.9	Other arthritis - Arthritisunspecified	M17.0	Gonarthrosis [arthrosis of knee] - Primary gonarthrosis, bilateral	0.43	0.186	2.316	0.0206	0.792	0.029	27.78	7.64e-170
M20	Acquired deformities of fingers and toes	M17.1	Gonarthrosis [arthrosis of knee] - Other primary gonarthrosis	0.211	0.086	2.46	0.0139	0.594	0.021	27.777	8.13e-170
I11.0	Hypertensive heart disease - Hypertensive heart disease with (congestive) heart failure	M17.1	Gonarthrosis [arthrosis of knee] - Other primary gonarthrosis	0.489	0.081	6.033	1.61e-09	0.556	0.02	27.775	8.72e-170
R52	Pain (NEC)	Z76.0	Persons encountering health services in other circumstances - Issue of repeat prescription	0.744	0.354	2.104	0.0354	0.495	0.018	27.774	8.9e-170
J35.0	Chronic diseases of tonsils and adenoids - Chronic tonsillitis	K59	Other functional intestinal disorders	0.435	0.084	5.154	2.56e-07	0.405	0.015	27.773	9.11e-170
M50	Cervical disc disorders	J30	Vasomotor and allergic rhinitis	0.462	0.107	4.316	1.59e-05	0.445	0.016	27.773	9.23e-170
K59.9	Other functional intestinal disorders - Functional intestinal disorderunspecified	F41	Other anxiety disorders	0.499	0.112	4.469	7.87e-06	0.611	0.022	27.772	9.56e-170
R52	Pain (NEC)	M53	Other dorsopathies (NEC)	0.75	0.185	4.066	4.79e-05	0.864	0.031	27.771	9.71e-170
M67.4	Other disorders of synovium and tendon - Ganglion	M25	Other joint disorders (NEC)	0.654	0.278	2.35	0.0188	0.572	0.021	27.77	1e-169
R52	Pain (NEC)	R10.2	Abdominal and pelvic pain - Pelvic and perineal pain	0.594	0.178	3.34	0.000838	0.831	0.03	27.769	1.02e-169
J04	Acute laryngitis and tracheitis	R10.4	Abdominal and pelvic pain - Other and unspecified abdominal pain	0.915	0.147	6.24	4.38e-10	0.32	0.012	27.769	1.04e-169
R10	Abdominal and pelvic pain	F51	Nonorganic sleep disorders	0.559	0.079	7.077	1.48e-12	0.471	0.017	27.768	1.07e-169
M17.0	Gonarthrosis [arthrosis of knee] - Primary gonarthrosis, bilateral	I83.9	Varicose veins of lower extremities - Varicose veins of lower extremities without ulcer or inflammation	0.416	0.069	5.993	2.06e-09	0.582	0.021	27.766	1.11e-169
J20	Acute bronchitis	R52	Pain (NEC)	0.387	0.1	3.864	0.000112	0.481	0.017	27.765	1.16e-169
M79.2	Other soft tissue disorders (NEC) - Neuralgia and neuritisunspecified	J01	Acute sinusitis	0.424	0.092	4.609	4.04e-06	0.392	0.014	27.763	1.2e-169
K29	Gastritis and duodenitis	H52	Disorders of refraction and accommodation	0.398	0.074	5.341	9.24e-08	0.3	0.011	27.763	1.22e-169
I11.9	Hypertensive heart disease - Hypertensive heart disease without (congestive) heart failure	M19	Other arthrosis	0.359	0.072	4.953	7.3e-07	0.454	0.016	27.762	1.26e-169
K21.9	Gastro-oesophageal reflux disease - Gastro-oesophageal reflux disease without oesophagitis	M17	Gonarthrosis [arthrosis of knee]	0.292	0.081	3.614	0.000302	0.443	0.016	27.76	1.31e-169
M70	Soft tissue disorders related to use, overuse and pressure	R51	Headache	0.722	0.15	4.81	1.51e-06	0.402	0.014	27.759	1.34e-169
G47.3	Sleep disorders - Sleep apnoea	F41	Other anxiety disorders	0.333	0.088	3.804	0.000143	0.621	0.022	27.758	1.41e-169
M79	Other soft tissue disorders (NEC)	H93.1	Other disorders of ear (NEC) - Tinnitus	0.633	0.125	5.078	3.81e-07	0.48	0.017	27.756	1.49e-169
S92	Fracture of foot, except ankle	S93.4	Dislocation, sprain and strain of joints and ligaments at ankle and foot level - Sprain and strain of ankle	0.368	0.162	2.27	0.0232	0.577	0.021	27.753	1.6e-169
R07	Pain in throat and chest	M77	Other enthesopathies	0.501	0.107	4.689	2.74e-06	0.385	0.014	27.753	1.62e-169
K30	Functional dyspepsia	K29.1	Gastritis and duodenitis - Other acute gastritis	0.748	0.326	2.293	0.0218	0.79	0.028	27.751	1.68e-169
F41.2	Other anxiety disorders - Mixed anxiety and depressive disorder	R52.2	Pain (NEC) - Other chronic pain	0.873	0.213	4.105	4.04e-05	0.902	0.032	27.751	1.7e-169
J34	Other disorders of nose and nasal sinuses	Z01	Other special examinations and investigations of persons without complaint or reported diagnosis	0.385	0.121	3.187	0.00144	0.421	0.015	27.751	1.7e-169
M42	Spinal osteochondrosis	M13	Other arthritis	0.575	0.212	2.718	0.00657	0.482	0.017	27.751	1.72e-169
Z03.8	Medical observation and evaluation for suspected diseases and conditions - Observation for other suspected diseases and conditions	R53	Malaise and fatigue	0.753	0.165	4.576	4.73e-06	0.443	0.016	27.75	1.73e-169
J01.0	Acute sinusitis - Acute maxillary sinusitis	Z71	Persons encountering health services for other counselling and medical advice (NEC)	0.419	0.123	3.398	0.000678	0.35	0.013	27.75	1.73e-169
J30.0	Vasomotor and allergic rhinitis - Vasomotor rhinitis	M54.1	Dorsalgia - Radiculopathy	0.424	0.093	4.537	5.71e-06	0.428	0.015	27.749	1.78e-169
J31	Chronic rhinitis, nasopharyngitis and pharyngitis	H65	Nonsuppurative otitis media	0.339	0.097	3.491	0.000481	0.411	0.015	27.746	1.93e-169
K21.9	Gastro-oesophageal reflux disease - Gastro-oesophageal reflux disease without oesophagitis	I49.4	Other cardiac arrhythmias - Other and unspecified premature depolarization	0.589	0.113	5.224	1.75e-07	0.586	0.021	27.745	2.02e-169
H52.0	Disorders of refraction and accommodation - Hypermetropia	M75	Shoulder lesions	0.221	0.063	3.483	0.000496	0.394	0.014	27.745	2.02e-169
J32	Chronic sinusitis	H65	Nonsuppurative otitis media	0.411	0.137	3	0.0027	0.54	0.019	27.743	2.12e-169
W19	Unspecified fall	W22	Striking against or struck by other objects	0.518	0.196	2.647	0.00812	0.708	0.026	27.743	2.13e-169
K30	Functional dyspepsia	I20	Angina pectoris	0.726	0.14	5.183	2.18e-07	0.52	0.019	27.743	2.14e-169
M42	Spinal osteochondrosis	J34	Other disorders of nose and nasal sinuses	0.656	0.139	4.722	2.34e-06	0.468	0.017	27.741	2.22e-169
I11.0	Hypertensive heart disease - Hypertensive heart disease with (congestive) heart failure	R52	Pain (NEC)	0.373	0.095	3.929	8.54e-05	0.698	0.025	27.741	2.25e-169
N64	Other disorders of breast	M54.5	Dorsalgia - Low back pain	0.647	0.112	5.768	8.02e-09	0.414	0.015	27.737	2.47e-169
M20.1	Acquired deformities of fingers and toes - Hallux valgus (acquired)	M17	Gonarthrosis [arthrosis of knee]	0.23	0.073	3.158	0.00159	0.597	0.022	27.736	2.55e-169
J04	Acute laryngitis and tracheitis	I84	Haemorrhoids	0.382	0.108	3.527	0.000421	0.332	0.012	27.736	2.6e-169
M54.8	Dorsalgia - Other dorsalgia	G44	Other headache syndromes	0.454	0.137	3.323	0.000892	0.556	0.02	27.732	2.87e-169
M54.5	Dorsalgia - Low back pain	S00	Superficial injury of head	0.432	0.092	4.713	2.44e-06	0.418	0.015	27.731	2.99e-169
M25.5	Other joint disorders (NEC) - Pain in joint	Z03.3	Medical observation and evaluation for suspected diseases and conditions - Observation for suspected nervous system disorder	0.71	0.208	3.419	0.000627	0.521	0.019	27.723	3.65e-169
S62	Fracture at wrist and hand level	Z09	Follow-up examination after treatment for conditions other than malignant neoplasms	0.446	0.143	3.123	0.00179	0.511	0.018	27.723	3.65e-169
I49	Other cardiac arrhythmias	M54.5	Dorsalgia - Low back pain	0.496	0.08	6.163	7.13e-10	0.335	0.012	27.72	4.03e-169
J18	Pneumonia, organism unspecified	J41	Simple and mucopurulent chronic bronchitis	0.633	0.302	2.094	0.0362	0.747	0.027	27.719	4.14e-169
G50	Disorders of trigeminal nerve	R10.3	Abdominal and pelvic pain - Pain localized to other parts of lower abdomen	0.646	0.157	4.118	3.83e-05	0.744	0.027	27.717	4.36e-169
I11.0	Hypertensive heart disease - Hypertensive heart disease with (congestive) heart failure	M48	Other spondylopathies	0.28	0.07	3.984	6.77e-05	0.701	0.025	27.715	4.57e-169
M75.5	Shoulder lesions - Bursitis of shoulder	M47	Spondylosis	0.669	0.177	3.788	0.000152	0.845	0.031	27.714	4.74e-169
W01.01	Fall on same level from slipping, tripping and stumbling - Home, While engaged in leisure activity	M25	Other joint disorders (NEC)	0.589	0.166	3.557	0.000375	0.448	0.016	27.713	4.85e-169
Z76.3	Persons encountering health services in other circumstances - Healthy person accompanying sick person	U07	Emergency use of U07	0.328	0.124	2.636	0.00838	0.403	0.015	27.711	5.2e-169
J04	Acute laryngitis and tracheitis	U07	Emergency use of U07	0.398	0.099	4.009	6.1e-05	0.28	0.01	27.71	5.22e-169
J06.9	Acute upper respiratory infections of multiple and unspecified sites - Acute upper respiratory infectionunspecified	F41	Other anxiety disorders	0.349	0.079	4.421	9.83e-06	0.314	0.011	27.708	5.57e-169
K80	Cholelithiasis	N20	Calculus of kidney and ureter	0.287	0.089	3.21	0.00133	0.666	0.024	27.707	5.78e-169
Z48.0	Other surgical follow-up care - Attention to surgical dressings and sutures	R10.4	Abdominal and pelvic pain - Other and unspecified abdominal pain	0.385	0.148	2.597	0.0094	0.374	0.013	27.707	5.81e-169
I84.9	Haemorrhoids - Unspecified haemorrhoids without complication	R10.4	Abdominal and pelvic pain - Other and unspecified abdominal pain	0.455	0.117	3.903	9.49e-05	0.713	0.026	27.706	5.91e-169
M13.9	Other arthritis - Arthritisunspecified	M17.1	Gonarthrosis [arthrosis of knee] - Other primary gonarthrosis	0.513	0.201	2.554	0.0107	0.754	0.027	27.702	6.61e-169
L70.1	Acne - Acne conglobata	L71.8	Rosacea - Other rosacea	0.353	0.097	3.643	0.000269	1.529	0.055	27.699	7.17e-169
I84	Haemorrhoids	J00	Acute nasopharyngitis [common cold]	0.381	0.082	4.655	3.24e-06	0.345	0.012	27.698	7.46e-169
I49	Other cardiac arrhythmias	J45	Asthma	0.239	0.073	3.267	0.00109	0.444	0.016	27.693	8.46e-169
M16.0	Coxarthrosis [arthrosis of hip] - Primary coxarthrosis, bilateral	M77	Other enthesopathies	0.524	0.107	4.906	9.29e-07	0.578	0.021	27.693	8.57e-169
K21.9	Gastro-oesophageal reflux disease - Gastro-oesophageal reflux disease without oesophagitis	H92	Otalgia and effusion of ear	0.567	0.138	4.108	4e-05	0.539	0.019	27.691	8.95e-169
M79	Other soft tissue disorders (NEC)	R11	Nausea and vomiting	0.478	0.121	3.951	7.79e-05	0.555	0.02	27.691	9.05e-169
M21.4	Other acquired deformities of limbs - Flat foot [pes planus] (acquired)	B35.1	Dermatophytosis - Tinea unguium	0.349	0.083	4.206	2.6e-05	0.482	0.017	27.689	9.44e-169
D22.5	Melanocytic naevinaevus - Melanocytic naevi of trunk	B35.1	Dermatophytosis - Tinea unguium	0.341	0.06	5.651	1.59e-08	0.437	0.016	27.687	9.9e-169
L29	Pruritus	K60	Fissure and fistula of anal and rectal regions	0.947	0.303	3.127	0.00177	1.2	0.043	27.686	1.02e-168
M23	Internal derangement of knee	Z03.8	Medical observation and evaluation for suspected diseases and conditions - Observation for other suspected diseases and conditions	0.525	0.11	4.756	1.98e-06	0.4	0.014	27.685	1.05e-168
I49	Other cardiac arrhythmias	K21.0	Gastro-oesophageal reflux disease - Gastro-oesophageal reflux disease with oesophagitis	0.751	0.112	6.686	2.3e-11	0.51	0.018	27.682	1.15e-168
Z54.0	Convalescence - Convalescence following surgery	Z48.0	Other surgical follow-up care - Attention to surgical dressings and sutures	0.774	0.297	2.607	0.00914	0.483	0.017	27.68	1.21e-168
Z03.8	Medical observation and evaluation for suspected diseases and conditions - Observation for other suspected diseases and conditions	M19	Other arthrosis	0.626	0.115	5.429	5.67e-08	0.423	0.015	27.677	1.32e-168
S80.0	Superficial injury of lower leg - Contusion of knee	S30.0	Superficial injury of abdomen, lower back and pelvis - Contusion of lower back and pelvis	0.586	0.195	3.001	0.00269	0.842	0.03	27.674	1.42e-168
J45	Asthma	M54.5	Dorsalgia - Low back pain	0.33	0.074	4.477	7.57e-06	0.386	0.014	27.674	1.44e-168
R51	Headache	L23	Allergic contact dermatitis	0.413	0.09	4.585	4.54e-06	0.339	0.012	27.673	1.46e-168
E04	Other nontoxic goitre	G44	Other headache syndromes	0.382	0.087	4.376	1.21e-05	0.466	0.017	27.673	1.47e-168
K21	Gastro-oesophageal reflux disease	J03	Acute tonsillitis	0.377	0.067	5.586	2.33e-08	0.315	0.011	27.672	1.53e-168
H52.4	Disorders of refraction and accommodation - Presbyopia	M47.8	Spondylosis - Other spondylosis	0.389	0.144	2.707	0.0068	0.544	0.02	27.671	1.56e-168
N30	Cystitis	M51.1	Other intervertebral disc disorders - Lumbar and other intervertebral disc disorders with radiculopathy (G55.1*)	0.4	0.064	6.286	3.25e-10	0.393	0.014	27.671	1.57e-168
J30.0	Vasomotor and allergic rhinitis - Vasomotor rhinitis	Z01.8	Other special examinations and investigations of persons without complaint or reported diagnosis - Other specified special examinations	0.499	0.151	3.298	0.000974	0.485	0.018	27.67	1.61e-168
M54	Dorsalgia	K26	Duodenal ulcer	0.314	0.066	4.753	2.01e-06	0.665	0.024	27.667	1.76e-168
K25	Gastric ulcer	R52.2	Pain (NEC) - Other chronic pain	0.948	0.329	2.884	0.00393	0.937	0.034	27.665	1.82e-168
I84.2	Haemorrhoids - Internal haemorrhoids without complication	J31	Chronic rhinitis, nasopharyngitis and pharyngitis	0.442	0.149	2.96	0.00308	0.747	0.027	27.665	1.84e-168
M25.5	Other joint disorders (NEC) - Pain in joint	E55	Vitamin D deficiency	0.377	0.108	3.479	0.000503	0.35	0.013	27.665	1.85e-168
G50	Disorders of trigeminal nerve	K21.0	Gastro-oesophageal reflux disease - Gastro-oesophageal reflux disease with oesophagitis	0.575	0.178	3.22	0.00128	0.759	0.027	27.661	2.05e-168
M79.2	Other soft tissue disorders (NEC) - Neuralgia and neuritisunspecified	G56.0	Mononeuropathies of upper limb - Carpal tunnel syndrome	0.396	0.086	4.618	3.87e-06	0.537	0.019	27.66	2.11e-168
R10	Abdominal and pelvic pain	H52.2	Disorders of refraction and accommodation - Astigmatism	0.384	0.082	4.679	2.88e-06	0.305	0.011	27.659	2.15e-168
M54.2	Dorsalgia - Cervicalgia	R10.1	Abdominal and pelvic pain - Pain localized to upper abdomen	0.829	0.2	4.153	3.28e-05	0.564	0.02	27.658	2.25e-168
M25.5	Other joint disorders (NEC) - Pain in joint	S83.6	Dislocation, sprain and strain of joints and ligaments of knee - Sprain and strain of other and unspecified parts of knee	0.514	0.139	3.683	0.000231	0.665	0.024	27.657	2.28e-168
S60.0	Superficial injury of wrist and hand - Contusion of finger(s) without damage to nail Contusion of finger(s) NOS	M25.5	Other joint disorders (NEC) - Pain in joint	0.516	0.14	3.695	0.00022	0.489	0.018	27.657	2.32e-168
W10	Fall on and from stairs and steps	W01.41	Fall on same level from slipping, tripping and stumbling - Street and highway, While engaged in leisure activity	0.722	0.207	3.482	0.000497	0.837	0.03	27.656	2.34e-168
H10	Conjunctivitis	M21	Other acquired deformities of limbs	0.459	0.095	4.81	1.51e-06	0.349	0.013	27.652	2.61e-168
J02	Acute pharyngitis	B00	Herpesviral [herpes simplex] infections	0.539	0.121	4.472	7.76e-06	0.384	0.014	27.652	2.67e-168
M50	Cervical disc disorders	M54.4	Dorsalgia - Lumbago with sciatica	0.651	0.126	5.163	2.43e-07	0.612	0.022	27.651	2.68e-168
M79.6	Other soft tissue disorders (NEC) - Pain in limb	R07.4	Pain in throat and chest - Chest painunspecified	0.486	0.215	2.262	0.0237	0.649	0.023	27.651	2.73e-168
J06	Acute upper respiratory infections of multiple and unspecified sites	J01.9	Acute sinusitis - Acute sinusitisunspecified	0.452	0.166	2.726	0.0064	0.692	0.025	27.648	2.96e-168
R52	Pain (NEC)	R10.1	Abdominal and pelvic pain - Pain localized to upper abdomen	0.544	0.181	3.008	0.00263	0.735	0.027	27.645	3.18e-168
R51	Headache	K29.9	Gastritis and duodenitis - Gastroduodenitisunspecified	0.65	0.15	4.346	1.39e-05	0.587	0.021	27.644	3.26e-168
D23.4	Other benign neoplasms of skin - Skin of scalp and neck	D22.3	Melanocytic naevinaevus - Melanocytic naevi of other and unspecified parts of face	0.814	0.174	4.668	3.05e-06	1.084	0.039	27.642	3.48e-168
M15	Polyarthrosis	J45.9	Asthma - Asthmaunspecified	0.358	0.095	3.785	0.000154	0.663	0.024	27.641	3.62e-168
R51	Headache	K59.9	Other functional intestinal disorders - Functional intestinal disorderunspecified	0.604	0.153	3.94	8.15e-05	0.617	0.022	27.639	3.78e-168
S40.0	Superficial injury of shoulder and upper arm - Contusion of shoulder and upper arm	S60.2	Superficial injury of wrist and hand - Contusion of other parts of wrist and hand	0.86	0.3	2.863	0.0042	0.873	0.032	27.639	3.78e-168
M19.0	Other arthrosis - Primary arthrosis of other joints	M48.0	Other spondylopathies - Spinal stenosis	0.468	0.118	3.962	7.43e-05	0.82	0.03	27.639	3.79e-168
K21	Gastro-oesophageal reflux disease	H65	Nonsuppurative otitis media	0.403	0.084	4.789	1.68e-06	0.334	0.012	27.637	3.95e-168
Y04	Assault by bodily force	S80	Superficial injury of lower leg	0.373	0.134	2.79	0.00527	0.756	0.027	27.635	4.25e-168
A08	Viral and other specified intestinal infections	F41	Other anxiety disorders	0.463	0.09	5.129	2.91e-07	0.448	0.016	27.632	4.63e-168
G47.3	Sleep disorders - Sleep apnoea	G47.9	Sleep disorders - Sleep disorderunspecified	0.483	0.185	2.613	0.00897	1.14	0.041	27.63	4.83e-168
L60	Nail disorders	M25	Other joint disorders (NEC)	0.316	0.083	3.826	0.00013	0.399	0.014	27.627	5.23e-168
M75.5	Shoulder lesions - Bursitis of shoulder	G56	Mononeuropathies of upper limb	0.697	0.133	5.235	1.65e-07	0.815	0.03	27.626	5.43e-168
J31	Chronic rhinitis, nasopharyngitis and pharyngitis	H60	Otitis externa	0.271	0.114	2.381	0.0173	0.477	0.017	27.622	6.09e-168
M79	Other soft tissue disorders (NEC)	M23.2	Internal derangement of knee - Derangement of meniscus due to old tear or injury	0.364	0.094	3.881	0.000104	0.455	0.016	27.621	6.29e-168
M21	Other acquired deformities of limbs	R10	Abdominal and pelvic pain	0.29	0.078	3.724	0.000196	0.351	0.013	27.619	6.65e-168
G43	Migraine	R52.2	Pain (NEC) - Other chronic pain	0.607	0.135	4.507	6.57e-06	0.85	0.031	27.618	6.77e-168
J35.0	Chronic diseases of tonsils and adenoids - Chronic tonsillitis	M42	Spinal osteochondrosis	0.692	0.143	4.836	1.32e-06	0.437	0.016	27.617	7.05e-168
G43.1	Migraine - Migraine with aura [classical migraine]	G44.8	Other headache syndromes - Other specified headache syndromes	0.764	0.147	5.198	2.02e-07	1.206	0.044	27.615	7.45e-168
K21.9	Gastro-oesophageal reflux disease - Gastro-oesophageal reflux disease without oesophagitis	K76.0	Other diseases of liver - Fatty (change of) liver (NEC), Nonalcoholic fatty liver disease [NAFLD]	0.628	0.155	4.045	5.23e-05	0.832	0.03	27.611	8.27e-168
Z01.8	Other special examinations and investigations of persons without complaint or reported diagnosis - Other specified special examinations	W01	Fall on same level from slipping, tripping and stumbling	0.336	0.126	2.675	0.00748	0.397	0.014	27.611	8.27e-168
S50.0	Superficial injury of forearm - Contusion of elbow	W10	Fall on and from stairs and steps	0.724	0.332	2.182	0.0292	0.926	0.034	27.61	8.44e-168
B34	Viral infection of unspecified site	N39.0	Other disorders of urinary system - Urinary tract infection, site not specified	0.6	0.158	3.801	0.000144	0.396	0.014	27.61	8.55e-168
L30	Other dermatitis	L20.9	Atopic dermatitis - Atopic dermatitisunspecified	0.936	0.41	2.284	0.0224	0.828	0.03	27.609	8.6e-168
M79	Other soft tissue disorders (NEC)	W01	Fall on same level from slipping, tripping and stumbling	0.517	0.08	6.449	1.12e-10	0.282	0.01	27.607	9.2e-168
K58.9	Irritable bowel syndrome - Irritable bowel syndrome without diarrhoea	F32	Depressive episode	0.325	0.101	3.21	0.00133	0.645	0.023	27.606	9.31e-168
Z71.8	Persons encountering health services for other counselling and medical advice (NEC) - Other specified counselling	J02.9	Acute pharyngitis - Acute pharyngitisunspecified	0.728	0.175	4.154	3.27e-05	0.359	0.013	27.605	9.71e-168
J18	Pneumonia, organism unspecified	J03	Acute tonsillitis	0.443	0.148	2.982	0.00286	0.366	0.013	27.605	9.78e-168
M54.2	Dorsalgia - Cervicalgia	H81.9	Disorders of vestibular function - Disorder of vestibular functionunspecified	0.672	0.174	3.857	0.000115	0.713	0.026	27.594	1.31e-167
F41	Other anxiety disorders	H52	Disorders of refraction and accommodation	0.261	0.059	4.427	9.56e-06	0.32	0.012	27.592	1.37e-167
S20	Superficial injury of thorax	M79	Other soft tissue disorders (NEC)	0.66	0.098	6.721	1.8e-11	0.441	0.016	27.59	1.48e-167
F45.3	Somatoform disorders - Somatoform autonomic dysfunction	K59	Other functional intestinal disorders	0.95	0.314	3.03	0.00245	0.589	0.021	27.588	1.55e-167
K58	Irritable bowel syndrome	N64.4	Other disorders of breast - Mastodynia	0.732	0.163	4.494	7e-06	0.672	0.024	27.584	1.72e-167
R10.2	Abdominal and pelvic pain - Pelvic and perineal pain	M54.5	Dorsalgia - Low back pain	0.634	0.144	4.397	1.1e-05	0.587	0.021	27.581	1.86e-167
K58	Irritable bowel syndrome	N30.9	Cystitis - Cystitisunspecified	0.607	0.129	4.691	2.72e-06	0.625	0.023	27.58	1.92e-167
D22	Melanocytic naevinaevus	Z10	Routine general health check-up of defined subpopulation	0.191	0.079	2.425	0.0153	0.287	0.01	27.579	1.98e-167
S05	Injury of eye and orbit	W22	Striking against or struck by other objects	0.53	0.124	4.268	1.97e-05	0.662	0.024	27.575	2.21e-167
E66	Obesity	R03.0	Abnormal blood-pressure reading, without diagnosis - Elevated blood-pressure reading, without diagnosis of hypertension	0.648	0.124	5.21	1.89e-07	0.507	0.018	27.572	2.4e-167
K44	Diaphragmatic hernia	R10.1	Abdominal and pelvic pain - Pain localized to upper abdomen	0.592	0.21	2.819	0.00482	1.007	0.037	27.571	2.45e-167
I11.0	Hypertensive heart disease - Hypertensive heart disease with (congestive) heart failure	R52.2	Pain (NEC) - Other chronic pain	0.52	0.13	4.009	6.09e-05	0.852	0.031	27.571	2.46e-167
N30	Cystitis	Z03.9	Medical observation and evaluation for suspected diseases and conditions - Observation for suspected disease or conditionunspecified	0.687	0.184	3.744	0.000181	0.363	0.013	27.571	2.49e-167
R06	Abnormalities of breathing	F32	Depressive episode	0.392	0.098	4.003	6.26e-05	0.528	0.019	27.57	2.51e-167
I11.9	Hypertensive heart disease - Hypertensive heart disease without (congestive) heart failure	G45	Transient cerebral ischaemic attacks and related syndromes	0.309	0.108	2.85	0.00437	0.746	0.027	27.569	2.65e-167
K21.0	Gastro-oesophageal reflux disease - Gastro-oesophageal reflux disease with oesophagitis	F33	Recurrent depressive disorder	0.34	0.104	3.283	0.00103	0.634	0.023	27.568	2.69e-167
M77.3	Other enthesopathies - Calcaneal spur	I11	Hypertensive heart disease	0.225	0.075	3.011	0.00261	0.609	0.022	27.568	2.72e-167
J04	Acute laryngitis and tracheitis	M79.1	Other soft tissue disorders (NEC) - Myalgia	0.807	0.159	5.067	4.04e-07	0.349	0.013	27.566	2.89e-167
M54.2	Dorsalgia - Cervicalgia	E04	Other nontoxic goitre	0.402	0.115	3.505	0.000456	0.454	0.016	27.563	3.13e-167
J04	Acute laryngitis and tracheitis	M13	Other arthritis	0.869	0.194	4.472	7.74e-06	0.397	0.014	27.562	3.2e-167
J31.2	Chronic rhinitis, nasopharyngitis and pharyngitis - Chronic pharyngitis	J30.3	Vasomotor and allergic rhinitis - Other allergic rhinitis	0.647	0.182	3.555	0.000378	0.769	0.028	27.561	3.26e-167
Z01	Other special examinations and investigations of persons without complaint or reported diagnosis	J00	Acute nasopharyngitis [common cold]	0.439	0.149	2.936	0.00333	0.363	0.013	27.559	3.44e-167
J01.0	Acute sinusitis - Acute maxillary sinusitis	G50.0	Disorders of trigeminal nerve - Trigeminal neuralgia	0.554	0.186	2.979	0.0029	0.767	0.028	27.557	3.66e-167
F43	Reaction to severe stress, and adjustment disorders	R52	Pain (NEC)	0.729	0.131	5.553	2.8e-08	0.633	0.023	27.557	3.67e-167
K29.7	Gastritis and duodenitis - Gastritisunspecified	K26	Duodenal ulcer	0.714	0.154	4.632	3.61e-06	0.844	0.031	27.556	3.78e-167
B07	Viral warts	Z03.8	Medical observation and evaluation for suspected diseases and conditions - Observation for other suspected diseases and conditions	0.717	0.132	5.421	5.94e-08	0.443	0.016	27.555	3.86e-167
J20.8	Acute bronchitis - Acute bronchitis due to other specified organisms	J30	Vasomotor and allergic rhinitis	0.423	0.159	2.663	0.00774	0.629	0.023	27.552	4.17e-167
M51	Other intervertebral disc disorders	R42	Dizziness and giddiness	0.383	0.09	4.266	1.99e-05	0.45	0.016	27.552	4.2e-167
K30	Functional dyspepsia	G56	Mononeuropathies of upper limb	0.366	0.076	4.794	1.64e-06	0.44	0.016	27.548	4.62e-167
H81	Disorders of vestibular function	M25	Other joint disorders (NEC)	0.415	0.078	5.339	9.33e-08	0.382	0.014	27.541	5.62e-167
I10	Essential (primary) hypertension	I20.8	Angina pectoris - Other forms of angina pectoris	0.43	0.104	4.122	3.75e-05	0.612	0.022	27.54	5.81e-167
Z02.4	Examination and encounter for administrative purposes - Examination for driving licence	D22	Melanocytic naevinaevus	0.215	0.065	3.335	0.000852	0.376	0.014	27.539	6.06e-167
M54.5	Dorsalgia - Low back pain	N39.0	Other disorders of urinary system - Urinary tract infection, site not specified	0.567	0.129	4.414	1.02e-05	0.392	0.014	27.539	6.07e-167
I20	Angina pectoris	I49.3	Other cardiac arrhythmias - Ventricular premature depolarization	0.5	0.22	2.276	0.0229	0.914	0.033	27.538	6.16e-167
I11.9	Hypertensive heart disease - Hypertensive heart disease without (congestive) heart failure	M47.2	Spondylosis - Other spondylosis with radiculopathy	0.455	0.142	3.206	0.00135	0.696	0.025	27.537	6.34e-167
M16.1	Coxarthrosis [arthrosis of hip] - Other primary coxarthrosis	M70	Soft tissue disorders related to use, overuse and pressure	0.816	0.193	4.23	2.34e-05	0.66	0.024	27.536	6.58e-167
M50	Cervical disc disorders	R10.4	Abdominal and pelvic pain - Other and unspecified abdominal pain	0.726	0.128	5.67	1.43e-08	0.488	0.018	27.535	6.63e-167
R07	Pain in throat and chest	G44.8	Other headache syndromes - Other specified headache syndromes	0.921	0.177	5.219	1.8e-07	0.708	0.026	27.532	7.36e-167
L23	Allergic contact dermatitis	L29	Pruritus	0.661	0.186	3.559	0.000373	0.725	0.026	27.531	7.41e-167
R10	Abdominal and pelvic pain	J34.2	Other disorders of nose and nasal sinuses - Deviated nasal septum	0.343	0.063	5.44	5.31e-08	0.402	0.015	27.53	7.73e-167
J35.0	Chronic diseases of tonsils and adenoids - Chronic tonsillitis	I49.4	Other cardiac arrhythmias - Other and unspecified premature depolarization	0.541	0.114	4.743	2.1e-06	0.564	0.02	27.53	7.76e-167
R10	Abdominal and pelvic pain	U07	Emergency use of U07	0.451	0.074	6.08	1.21e-09	0.271	0.01	27.529	7.95e-167
A09	Other gastroenteritis and colitis of infectious and unspecified origin	M54	Dorsalgia	0.39	0.128	3.06	0.00222	0.459	0.017	27.529	7.97e-167
W23	Caught, crushed, jammed or pinched in or between objects	S80	Superficial injury of lower leg	0.681	0.192	3.545	0.000393	0.692	0.025	27.528	8.19e-167
I11.9	Hypertensive heart disease - Hypertensive heart disease without (congestive) heart failure	M42	Spinal osteochondrosis	0.211	0.095	2.229	0.0258	0.447	0.016	27.527	8.39e-167
M75.8	Shoulder lesions - Other shoulder lesions	M77.1	Other enthesopathies - Lateral epicondylitis	0.749	0.132	5.66	1.52e-08	0.781	0.028	27.526	8.61e-167
J35.0	Chronic diseases of tonsils and adenoids - Chronic tonsillitis	J06.9	Acute upper respiratory infections of multiple and unspecified sites - Acute upper respiratory infectionunspecified	0.478	0.092	5.206	1.93e-07	0.3	0.011	27.524	8.97e-167
H81.9	Disorders of vestibular function - Disorder of vestibular functionunspecified	M42.1	Spinal osteochondrosis - Adult osteochondrosis of spine	0.87	0.234	3.727	0.000194	0.794	0.029	27.523	9.21e-167
K30	Functional dyspepsia	K29.9	Gastritis and duodenitis - Gastroduodenitisunspecified	0.749	0.146	5.121	3.04e-07	0.589	0.021	27.522	9.58e-167
S20.2	Superficial injury of thorax - Contusion of thorax	F10	Mental and behavioural disorders due to use of alcohol	0.618	0.101	6.095	1.1e-09	0.847	0.031	27.52	1.01e-166
H52.0	Disorders of refraction and accommodation - Hypermetropia	K21	Gastro-oesophageal reflux disease	0.155	0.052	2.958	0.00309	0.366	0.013	27.52	1.02e-166
G56	Mononeuropathies of upper limb	F41	Other anxiety disorders	0.313	0.058	5.371	7.82e-08	0.415	0.015	27.519	1.03e-166
M54	Dorsalgia	J31.2	Chronic rhinitis, nasopharyngitis and pharyngitis - Chronic pharyngitis	0.46	0.14	3.281	0.00103	0.71	0.026	27.519	1.03e-166
M70	Soft tissue disorders related to use, overuse and pressure	M42.1	Spinal osteochondrosis - Adult osteochondrosis of spine	0.663	0.204	3.257	0.00113	0.496	0.018	27.519	1.03e-166
J45	Asthma	R10.4	Abdominal and pelvic pain - Other and unspecified abdominal pain	0.419	0.083	5.026	5e-07	0.425	0.015	27.517	1.11e-166
N30.0	Cystitis - Acute cystitis	N39.9	Other disorders of urinary system - Disorder of urinary systemunspecified	0.832	0.252	3.307	0.000944	0.839	0.03	27.517	1.11e-166
H52.2	Disorders of refraction and accommodation - Astigmatism	J30	Vasomotor and allergic rhinitis	0.37	0.068	5.477	4.34e-08	0.311	0.011	27.513	1.22e-166
R07	Pain in throat and chest	R45	Symptoms and signs involving emotional state	0.995	0.309	3.219	0.00129	0.649	0.024	27.509	1.35e-166
I20.9	Angina pectoris - Angina pectorisunspecified	I49.4	Other cardiac arrhythmias - Other and unspecified premature depolarization	0.637	0.249	2.562	0.0104	0.82	0.03	27.509	1.36e-166
M17.1	Gonarthrosis [arthrosis of knee] - Other primary gonarthrosis	W01	Fall on same level from slipping, tripping and stumbling	0.324	0.076	4.252	2.12e-05	0.445	0.016	27.508	1.39e-166
H53.1	Visual disturbances - Subjective visual disturbances	H52.2	Disorders of refraction and accommodation - Astigmatism	0.426	0.217	1.97	0.0489	0.747	0.027	27.505	1.52e-166
B35	Dermatophytosis	M54.5	Dorsalgia - Low back pain	0.273	0.081	3.359	0.000783	0.296	0.011	27.504	1.57e-166
K29	Gastritis and duodenitis	M17.0	Gonarthrosis [arthrosis of knee] - Primary gonarthrosis, bilateral	0.297	0.075	3.986	6.73e-05	0.458	0.017	27.504	1.59e-166
R07	Pain in throat and chest	G50	Disorders of trigeminal nerve	0.984	0.208	4.73	2.24e-06	0.626	0.023	27.501	1.7e-166
S83	Dislocation, sprain and strain of joints and ligaments of knee	S63	Dislocation, sprain and strain of joints and ligaments at wrist and hand level	0.857	0.177	4.841	1.29e-06	0.676	0.025	27.5	1.75e-166
N60	Benign mammary dysplasia	I84	Haemorrhoids	0.43	0.068	6.361	2e-10	0.48	0.017	27.499	1.78e-166
M77.3	Other enthesopathies - Calcaneal spur	M42	Spinal osteochondrosis	0.551	0.161	3.416	0.000635	0.578	0.021	27.499	1.82e-166
F33.11	Recurrent depressive disorder - Recurrent depressive disorder, current episode moderate - without somatic symptoms	M79.1	Other soft tissue disorders (NEC) - Myalgia	0.714	0.158	4.525	6.04e-06	0.739	0.027	27.497	1.89e-166
M54.5	Dorsalgia - Low back pain	M76	Enthesopathies of lower limb, excluding foot	0.572	0.139	4.107	4.01e-05	0.582	0.021	27.493	2.14e-166
M21.4	Other acquired deformities of limbs - Flat foot [pes planus] (acquired)	J35	Chronic diseases of tonsils and adenoids	0.375	0.086	4.339	1.43e-05	0.403	0.015	27.492	2.16e-166
L30	Other dermatitis	M54.5	Dorsalgia - Low back pain	0.417	0.1	4.179	2.93e-05	0.318	0.012	27.491	2.23e-166
M65	Synovitis and tenosynovitis	M17.0	Gonarthrosis [arthrosis of knee] - Primary gonarthrosis, bilateral	0.731	0.29	2.526	0.0115	0.655	0.024	27.491	2.26e-166
H93	Other disorders of ear (NEC)	Z03.8	Medical observation and evaluation for suspected diseases and conditions - Observation for other suspected diseases and conditions	0.515	0.137	3.767	0.000166	0.517	0.019	27.488	2.44e-166
K30	Functional dyspepsia	L30	Other dermatitis	0.482	0.108	4.474	7.69e-06	0.369	0.013	27.487	2.54e-166
F51	Nonorganic sleep disorders	F10	Mental and behavioural disorders due to use of alcohol	0.527	0.086	6.095	1.1e-09	0.902	0.033	27.486	2.59e-166
J04	Acute laryngitis and tracheitis	M19	Other arthrosis	0.559	0.141	3.97	7.18e-05	0.404	0.015	27.482	2.85e-166
J30.0	Vasomotor and allergic rhinitis - Vasomotor rhinitis	Z03.9	Medical observation and evaluation for suspected diseases and conditions - Observation for suspected disease or conditionunspecified	0.938	0.222	4.229	2.35e-05	0.423	0.015	27.48	3.01e-166
K21.0	Gastro-oesophageal reflux disease - Gastro-oesophageal reflux disease with oesophagitis	M53	Other dorsopathies (NEC)	0.366	0.184	1.989	0.0467	0.824	0.03	27.48	3.04e-166
Z03.8	Medical observation and evaluation for suspected diseases and conditions - Observation for other suspected diseases and conditions	R10.1	Abdominal and pelvic pain - Pain localized to upper abdomen	0.816	0.194	4.211	2.55e-05	0.577	0.021	27.48	3.07e-166
R07.0	Pain in throat and chest - Pain in throat	J31	Chronic rhinitis, nasopharyngitis and pharyngitis	0.948	0.293	3.241	0.00119	0.696	0.025	27.477	3.27e-166
I11.9	Hypertensive heart disease - Hypertensive heart disease without (congestive) heart failure	M77.3	Other enthesopathies - Calcaneal spur	0.231	0.078	2.957	0.00311	0.601	0.022	27.477	3.34e-166
W02	Fall involving ice-skates, skis, roller-skates or skateboards	S30	Superficial injury of abdomen, lower back and pelvis	0.724	0.279	2.597	0.00941	1	0.036	27.475	3.46e-166
J45	Asthma	M25.5	Other joint disorders (NEC) - Pain in joint	0.367	0.074	4.947	7.54e-07	0.377	0.014	27.474	3.56e-166
I84	Haemorrhoids	R52	Pain (NEC)	0.366	0.081	4.497	6.9e-06	0.523	0.019	27.474	3.59e-166
M41	Scoliosis	J30	Vasomotor and allergic rhinitis	0.36	0.074	4.858	1.18e-06	0.379	0.014	27.472	3.8e-166
L70	Acne	L21.0	Seborrhoeic dermatitis - Seborrhoea capitis	0.327	0.082	3.972	7.11e-05	0.808	0.029	27.472	3.82e-166
G56.0	Mononeuropathies of upper limb - Carpal tunnel syndrome	G47	Sleep disorders	0.335	0.074	4.52	6.17e-06	0.459	0.017	27.47	3.99e-166
Z48.0	Other surgical follow-up care - Attention to surgical dressings and sutures	M54.5	Dorsalgia - Low back pain	0.707	0.165	4.281	1.86e-05	0.326	0.012	27.469	4.09e-166
H91	Other hearing loss	H92.0	Otalgia and effusion of ear - Otalgia	0.542	0.187	2.898	0.00376	0.799	0.029	27.468	4.21e-166
I49.4	Other cardiac arrhythmias - Other and unspecified premature depolarization	R07.4	Pain in throat and chest - Chest painunspecified	0.841	0.206	4.087	4.38e-05	0.712	0.026	27.465	4.64e-166
M79	Other soft tissue disorders (NEC)	M13.9	Other arthritis - Arthritisunspecified	0.545	0.169	3.233	0.00123	0.573	0.021	27.465	4.64e-166
H92.0	Otalgia and effusion of ear - Otalgia	M79.1	Other soft tissue disorders (NEC) - Myalgia	0.926	0.213	4.339	1.43e-05	0.52	0.019	27.464	4.71e-166
N30	Cystitis	K58.9	Irritable bowel syndrome - Irritable bowel syndrome without diarrhoea	0.439	0.1	4.408	1.04e-05	0.685	0.025	27.463	4.84e-166
K29	Gastritis and duodenitis	M21	Other acquired deformities of limbs	0.335	0.079	4.249	2.15e-05	0.368	0.013	27.462	5.02e-166
E11.9	Type 2 diabetes mellitus - Type 2 diabetes mellitus without complications	N18	Chronic kidney disease	0.614	0.132	4.654	3.25e-06	0.927	0.034	27.456	5.81e-166
H93	Other disorders of ear (NEC)	G44.2	Other headache syndromes - Tension-type headache	0.398	0.118	3.364	0.000768	0.612	0.022	27.456	5.89e-166
J31.2	Chronic rhinitis, nasopharyngitis and pharyngitis - Chronic pharyngitis	M42	Spinal osteochondrosis	0.536	0.255	2.101	0.0357	0.654	0.024	27.456	5.92e-166
K29	Gastritis and duodenitis	K31	Other diseases of stomach and duodenum	0.975	0.497	1.96	0.05	0.778	0.028	27.454	6.23e-166
S93	Dislocation, sprain and strain of joints and ligaments at ankle and foot level	S63.6	Dislocation, sprain and strain of joints and ligaments at wrist and hand level - Sprain and strain of finger(s)	0.633	0.155	4.092	4.28e-05	0.748	0.027	27.454	6.28e-166
M41	Scoliosis	M15.0	Polyarthrosis - Primary generalized (osteo)arthrosis	0.376	0.129	2.92	0.0035	0.703	0.026	27.451	6.78e-166
K21.9	Gastro-oesophageal reflux disease - Gastro-oesophageal reflux disease without oesophagitis	M50.1	Cervical disc disorders - Cervical disc disorder with radiculopathy	0.606	0.114	5.295	1.19e-07	0.609	0.022	27.448	7.33e-166
J06	Acute upper respiratory infections of multiple and unspecified sites	M54.1	Dorsalgia - Radiculopathy	0.499	0.099	5.044	4.56e-07	0.39	0.014	27.445	7.98e-166
M79.6	Other soft tissue disorders (NEC) - Pain in limb	Z03.8	Medical observation and evaluation for suspected diseases and conditions - Observation for other suspected diseases and conditions	0.684	0.18	3.796	0.000147	0.489	0.018	27.44	9.22e-166
B34	Viral infection of unspecified site	Z01	Other special examinations and investigations of persons without complaint or reported diagnosis	0.511	0.156	3.273	0.00106	0.328	0.012	27.438	9.73e-166
M21.4	Other acquired deformities of limbs - Flat foot [pes planus] (acquired)	H52.0	Disorders of refraction and accommodation - Hypermetropia	0.175	0.068	2.566	0.0103	0.459	0.017	27.435	1.04e-165
E66	Obesity	M47.8	Spondylosis - Other spondylosis	0.275	0.065	4.228	2.36e-05	0.559	0.02	27.435	1.06e-165
K58.0	Irritable bowel syndrome - Irritable bowel syndrome with diarrhoea	F41.2	Other anxiety disorders - Mixed anxiety and depressive disorder	0.574	0.144	3.998	6.39e-05	0.829	0.03	27.433	1.1e-165
F41	Other anxiety disorders	N39.0	Other disorders of urinary system - Urinary tract infection, site not specified	0.448	0.105	4.288	1.8e-05	0.417	0.015	27.433	1.11e-165
Z09	Follow-up examination after treatment for conditions other than malignant neoplasms	M54.5	Dorsalgia - Low back pain	0.337	0.082	4.099	4.14e-05	0.334	0.012	27.432	1.13e-165
S93	Dislocation, sprain and strain of joints and ligaments at ankle and foot level	S83.6	Dislocation, sprain and strain of joints and ligaments of knee - Sprain and strain of other and unspecified parts of knee	0.659	0.139	4.739	2.15e-06	0.721	0.026	27.432	1.14e-165
R10	Abdominal and pelvic pain	K62	Other diseases of anus and rectum	0.728	0.186	3.917	8.96e-05	0.771	0.028	27.432	1.14e-165
S60	Superficial injury of wrist and hand	S01	Open wound of head	0.52	0.168	3.099	0.00194	0.481	0.018	27.43	1.2e-165
H10	Conjunctivitis	J03	Acute tonsillitis	0.324	0.1	3.247	0.00117	0.282	0.01	27.429	1.25e-165
Z48	Other surgical follow-up care	K21	Gastro-oesophageal reflux disease	0.427	0.112	3.822	0.000132	0.32	0.012	27.428	1.28e-165
R10.1	Abdominal and pelvic pain - Pain localized to upper abdomen	M79.1	Other soft tissue disorders (NEC) - Myalgia	0.829	0.197	4.207	2.59e-05	0.568	0.021	27.427	1.31e-165
M54.1	Dorsalgia - Radiculopathy	M77.0	Other enthesopathies - Medial epicondylitis	0.578	0.157	3.691	0.000223	0.716	0.026	27.424	1.42e-165
A08	Viral and other specified intestinal infections	M54	Dorsalgia	0.214	0.107	1.995	0.0461	0.446	0.016	27.423	1.44e-165
M25.5	Other joint disorders (NEC) - Pain in joint	D23	Other benign neoplasms of skin	0.365	0.083	4.402	1.07e-05	0.299	0.011	27.422	1.5e-165
R10	Abdominal and pelvic pain	S00	Superficial injury of head	0.591	0.108	5.489	4.05e-08	0.407	0.015	27.421	1.53e-165
M79	Other soft tissue disorders (NEC)	S80.0	Superficial injury of lower leg - Contusion of knee	0.347	0.127	2.739	0.00617	0.466	0.017	27.421	1.54e-165
M15.0	Polyarthrosis - Primary generalized (osteo)arthrosis	Z03.8	Medical observation and evaluation for suspected diseases and conditions - Observation for other suspected diseases and conditions	0.648	0.137	4.714	2.43e-06	0.62	0.023	27.421	1.56e-165
R10	Abdominal and pelvic pain	M48	Other spondylopathies	0.532	0.071	7.465	8.32e-14	0.58	0.021	27.418	1.68e-165
M76	Enthesopathies of lower limb, excluding foot	M17.0	Gonarthrosis [arthrosis of knee] - Primary gonarthrosis, bilateral	0.428	0.156	2.74	0.00615	0.854	0.031	27.418	1.68e-165
L23	Allergic contact dermatitis	F32	Depressive episode	0.323	0.078	4.161	3.17e-05	0.312	0.011	27.416	1.76e-165
J45.9	Asthma - Asthmaunspecified	J31.0	Chronic rhinitis, nasopharyngitis and pharyngitis - Chronic rhinitis	0.401	0.117	3.422	0.000622	0.792	0.029	27.416	1.76e-165
J20	Acute bronchitis	J32	Chronic sinusitis	0.452	0.146	3.099	0.00194	0.49	0.018	27.414	1.87e-165
D23.5	Other benign neoplasms of skin - Skin of trunk	L72.1	Follicular cysts of skin and subcutaneous tissue - Trichilemmal cyst	0.249	0.12	2.071	0.0384	0.73	0.027	27.414	1.89e-165
H93.1	Other disorders of ear (NEC) - Tinnitus	G44.2	Other headache syndromes - Tension-type headache	0.432	0.117	3.703	0.000213	0.632	0.023	27.413	1.91e-165
J20	Acute bronchitis	M79.2	Other soft tissue disorders (NEC) - Neuralgia and neuritisunspecified	0.508	0.096	5.265	1.4e-07	0.38	0.014	27.409	2.12e-165
K21	Gastro-oesophageal reflux disease	H60	Otitis externa	0.206	0.071	2.88	0.00397	0.392	0.014	27.408	2.17e-165
E06.3	Thyroiditis - Autoimmune thyroiditis, Hashimoto thyroiditis	E55	Vitamin D deficiency	0.232	0.068	3.43	0.000604	0.548	0.02	27.407	2.26e-165
N10	Acute tubulo-interstitial nephritis	N20.0	Calculus of kidney and ureter - Calculus of kidney	0.373	0.155	2.408	0.0161	1.018	0.037	27.406	2.35e-165
Z03.8	Medical observation and evaluation for suspected diseases and conditions - Observation for other suspected diseases and conditions	H11	Other disorders of conjunctiva	0.906	0.198	4.578	4.69e-06	0.503	0.018	27.4	2.76e-165
M50	Cervical disc disorders	K59	Other functional intestinal disorders	0.557	0.125	4.446	8.73e-06	0.538	0.02	27.399	2.84e-165
W10	Fall on and from stairs and steps	Z09.4	Follow-up examination after treatment for conditions other than malignant neoplasms - Follow-up examination after treatment of fracture	0.438	0.194	2.25	0.0244	0.935	0.034	27.398	2.86e-165
K21	Gastro-oesophageal reflux disease	M15.8	Polyarthrosis - Other polyarthrosis	0.809	0.227	3.566	0.000362	0.64	0.023	27.397	3e-165
I84.2	Haemorrhoids - Internal haemorrhoids without complication	K59.9	Other functional intestinal disorders - Functional intestinal disorderunspecified	0.835	0.264	3.168	0.00154	1.016	0.037	27.395	3.11e-165
M70	Soft tissue disorders related to use, overuse and pressure	S83	Dislocation, sprain and strain of joints and ligaments of knee	0.544	0.136	4.012	6.02e-05	0.516	0.019	27.391	3.48e-165
H52.4	Disorders of refraction and accommodation - Presbyopia	J30	Vasomotor and allergic rhinitis	0.166	0.084	1.984	0.0473	0.373	0.014	27.39	3.64e-165
G45	Transient cerebral ischaemic attacks and related syndromes	I11	Hypertensive heart disease	0.283	0.101	2.8	0.00512	0.787	0.029	27.389	3.67e-165
Z03.8	Medical observation and evaluation for suspected diseases and conditions - Observation for other suspected diseases and conditions	M54.9	Dorsalgia - Dorsalgiaunspecified	0.587	0.181	3.24	0.0012	0.565	0.021	27.387	3.87e-165
Z54.0	Convalescence - Convalescence following surgery	N39	Other disorders of urinary system	0.53	0.182	2.913	0.00358	0.457	0.017	27.387	3.89e-165
L50.0	Urticaria - Allergic urticaria	J30	Vasomotor and allergic rhinitis	0.424	0.172	2.465	0.0137	0.696	0.025	27.386	4.03e-165
G43	Migraine	M79.1	Other soft tissue disorders (NEC) - Myalgia	0.527	0.105	5.041	4.62e-07	0.483	0.018	27.385	4.11e-165
J20	Acute bronchitis	H65.0	Nonsuppurative otitis media - Acute serous otitis media	0.345	0.104	3.324	0.000889	0.439	0.016	27.385	4.12e-165
F45	Somatoform disorders	H81.1	Disorders of vestibular function - Benign paroxysmal vertigo	0.489	0.114	4.301	1.7e-05	0.588	0.021	27.384	4.3e-165
S06.0	Intracranial injury - Concussion	S30	Superficial injury of abdomen, lower back and pelvis	0.727	0.283	2.571	0.0102	1.019	0.037	27.38	4.7e-165
H35.0	Other retinal disorders - Background retinopathy and retinal vascular changes, Changes in retinal vascular appearance	E78	Disorders of lipoprotein metabolism and other lipidaemias	0.464	0.176	2.632	0.00848	0.639	0.023	27.375	5.4e-165
J20	Acute bronchitis	M70	Soft tissue disorders related to use, overuse and pressure	0.518	0.144	3.583	0.00034	0.331	0.012	27.374	5.59e-165
M54.1	Dorsalgia - Radiculopathy	Z03	Medical observation and evaluation for suspected diseases and conditions	0.674	0.11	6.114	9.75e-10	0.41	0.015	27.373	5.8e-165
M54.5	Dorsalgia - Low back pain	J04.2	Acute laryngitis and tracheitis - Acute laryngotracheitis	0.536	0.207	2.59	0.00961	0.508	0.019	27.37	6.29e-165
N64.4	Other disorders of breast - Mastodynia	G44	Other headache syndromes	0.479	0.154	3.109	0.00188	0.538	0.02	27.369	6.33e-165
M67	Other disorders of synovium and tendon	G56.0	Mononeuropathies of upper limb - Carpal tunnel syndrome	0.59	0.147	4.012	6.01e-05	0.644	0.024	27.365	7.15e-165
K21.0	Gastro-oesophageal reflux disease - Gastro-oesophageal reflux disease with oesophagitis	B37	Candidiasis	0.577	0.098	5.864	4.52e-09	0.528	0.019	27.363	7.58e-165
K29.9	Gastritis and duodenitis - Gastroduodenitisunspecified	Z76.0	Persons encountering health services in other circumstances - Issue of repeat prescription	0.938	0.442	2.122	0.0339	0.536	0.02	27.361	8.05e-165
F33	Recurrent depressive disorder	J30	Vasomotor and allergic rhinitis	0.326	0.065	4.98	6.35e-07	0.443	0.016	27.359	8.5e-165
J01	Acute sinusitis	R53	Malaise and fatigue	0.592	0.103	5.759	8.48e-09	0.379	0.014	27.358	8.6e-165
D12	Benign neoplasm of colon, rectum, anus and anal canal	K60	Fissure and fistula of anal and rectal regions	0.557	0.22	2.534	0.0113	1.298	0.047	27.357	8.9e-165
M51.1	Other intervertebral disc disorders - Lumbar and other intervertebral disc disorders with radiculopathy (G55.1*)	Z03	Medical observation and evaluation for suspected diseases and conditions	0.475	0.09	5.298	1.17e-07	0.456	0.017	27.355	9.4e-165
G44.2	Other headache syndromes - Tension-type headache	F41.1	Other anxiety disorders - Generalized anxiety disorder	0.561	0.113	4.974	6.55e-07	0.76	0.028	27.355	9.52e-165
M54.2	Dorsalgia - Cervicalgia	N64.4	Other disorders of breast - Mastodynia	0.873	0.179	4.885	1.03e-06	0.545	0.02	27.354	9.66e-165
L57	Skin changes due to chronic exposure to nonionizing radiation	D23.3	Other benign neoplasms of skin - Skin of other and unspecified parts of face	0.476	0.205	2.328	0.0199	1.182	0.043	27.352	1.03e-164
J34	Other disorders of nose and nasal sinuses	H81	Disorders of vestibular function	0.263	0.087	3.025	0.00249	0.482	0.018	27.35	1.09e-164
L23	Allergic contact dermatitis	J31	Chronic rhinitis, nasopharyngitis and pharyngitis	0.402	0.108	3.718	0.000201	0.388	0.014	27.348	1.14e-164
M19.0	Other arthrosis - Primary arthrosis of other joints	M77.0	Other enthesopathies - Medial epicondylitis	0.627	0.213	2.948	0.0032	0.936	0.034	27.347	1.16e-164
Z03	Medical observation and evaluation for suspected diseases and conditions	F33	Recurrent depressive disorder	0.687	0.114	6.038	1.56e-09	0.646	0.024	27.345	1.24e-164
I84	Haemorrhoids	N30.0	Cystitis - Acute cystitis	0.347	0.083	4.16	3.18e-05	0.439	0.016	27.339	1.46e-164
Z96.1	Presence of other functional implants - Presence of intraocular lens	H10	Conjunctivitis	0.278	0.112	2.49	0.0128	0.536	0.02	27.338	1.49e-164
Z09	Follow-up examination after treatment for conditions other than malignant neoplasms	M22	Disorders of patella	0.611	0.159	3.847	0.00012	0.65	0.024	27.335	1.65e-164
M48.0	Other spondylopathies - Spinal stenosis	M75	Shoulder lesions	0.463	0.093	4.953	7.3e-07	0.649	0.024	27.334	1.67e-164
M79.2	Other soft tissue disorders (NEC) - Neuralgia and neuritisunspecified	J06.9	Acute upper respiratory infections of multiple and unspecified sites - Acute upper respiratory infectionunspecified	0.516	0.111	4.645	3.4e-06	0.4	0.015	27.334	1.68e-164
N30	Cystitis	F33	Recurrent depressive disorder	0.494	0.075	6.584	4.6e-11	0.461	0.017	27.332	1.78e-164
G25	Other extrapyramidal and movement disorders	F41	Other anxiety disorders	0.498	0.17	2.922	0.00348	0.809	0.03	27.33	1.87e-164
J45	Asthma	K30	Functional dyspepsia	0.425	0.078	5.436	5.45e-08	0.434	0.016	27.33	1.89e-164
N60	Benign mammary dysplasia	J31	Chronic rhinitis, nasopharyngitis and pharyngitis	0.485	0.116	4.173	3.01e-05	0.535	0.02	27.326	2.09e-164
H92	Otalgia and effusion of ear	Z03.8	Medical observation and evaluation for suspected diseases and conditions - Observation for other suspected diseases and conditions	0.722	0.188	3.84	0.000123	0.476	0.017	27.317	2.7e-164
R45	Symptoms and signs involving emotional state	R10	Abdominal and pelvic pain	0.78	0.235	3.319	0.000904	0.59	0.022	27.314	2.91e-164
M77	Other enthesopathies	J31	Chronic rhinitis, nasopharyngitis and pharyngitis	0.314	0.098	3.214	0.00131	0.418	0.015	27.313	2.94e-164
N64	Other disorders of breast	F41	Other anxiety disorders	0.597	0.101	5.935	2.95e-09	0.43	0.016	27.313	2.96e-164
M51	Other intervertebral disc disorders	M23.2	Internal derangement of knee - Derangement of meniscus due to old tear or injury	0.415	0.081	5.12	3.05e-07	0.504	0.018	27.312	3.07e-164
J45.9	Asthma - Asthmaunspecified	F41	Other anxiety disorders	0.332	0.068	4.878	1.07e-06	0.544	0.02	27.311	3.11e-164
N60	Benign mammary dysplasia	L82	Seborrhoeic keratosis	0.364	0.098	3.697	0.000218	0.53	0.019	27.311	3.15e-164
M21	Other acquired deformities of limbs	Z03.8	Medical observation and evaluation for suspected diseases and conditions - Observation for other suspected diseases and conditions	0.622	0.093	6.711	1.94e-11	0.385	0.014	27.307	3.46e-164
R51	Headache	F51	Nonorganic sleep disorders	0.475	0.091	5.24	1.61e-07	0.528	0.019	27.307	3.55e-164
J32.0	Chronic sinusitis - Chronic maxillary sinusitis	J45.9	Asthma - Asthmaunspecified	0.384	0.184	2.09	0.0366	0.942	0.035	27.306	3.64e-164
M15	Polyarthrosis	I84	Haemorrhoids	0.422	0.078	5.428	5.7e-08	0.438	0.016	27.305	3.7e-164
K07	Dentofacial anomalies [including malocclusion]	H52	Disorders of refraction and accommodation	0.267	0.134	1.993	0.0463	0.474	0.017	27.304	3.78e-164
I49	Other cardiac arrhythmias	R52	Pain (NEC)	0.342	0.102	3.353	0.000799	0.527	0.019	27.304	3.8e-164
I11.0	Hypertensive heart disease - Hypertensive heart disease with (congestive) heart failure	M47.8	Spondylosis - Other spondylosis	0.304	0.095	3.198	0.00138	0.627	0.023	27.303	3.87e-164
K30	Functional dyspepsia	R05	Cough	0.86	0.167	5.139	2.77e-07	0.397	0.015	27.302	4.05e-164
K58.0	Irritable bowel syndrome - Irritable bowel syndrome with diarrhoea	R10.1	Abdominal and pelvic pain - Pain localized to upper abdomen	0.682	0.185	3.692	0.000222	0.839	0.031	27.302	4.07e-164
L60	Nail disorders	Z03.8	Medical observation and evaluation for suspected diseases and conditions - Observation for other suspected diseases and conditions	0.64	0.102	6.274	3.52e-10	0.452	0.017	27.301	4.14e-164
R51	Headache	F41.0	Other anxiety disorders - Panic disorder [episodic paroxysmal anxiety]	0.442	0.095	4.647	3.37e-06	0.67	0.025	27.298	4.5e-164
E78	Disorders of lipoprotein metabolism and other lipidaemias	M10	Gout	0.271	0.062	4.392	1.13e-05	0.569	0.021	27.297	4.64e-164
I84.5	Haemorrhoids - External haemorrhoids without complication	K29	Gastritis and duodenitis	0.338	0.089	3.795	0.000147	0.69	0.025	27.294	4.94e-164
K58.9	Irritable bowel syndrome - Irritable bowel syndrome without diarrhoea	Z71	Persons encountering health services for other counselling and medical advice (NEC)	0.636	0.123	5.177	2.25e-07	0.622	0.023	27.294	4.97e-164
M51	Other intervertebral disc disorders	M41.9	Scoliosis - Scoliosisunspecified	0.324	0.159	2.043	0.041	0.72	0.026	27.292	5.35e-164
J01.9	Acute sinusitis - Acute sinusitisunspecified	Z03.8	Medical observation and evaluation for suspected diseases and conditions - Observation for other suspected diseases and conditions	0.535	0.176	3.046	0.00232	0.519	0.019	27.291	5.36e-164
M79	Other soft tissue disorders (NEC)	M48.0	Other spondylopathies - Spinal stenosis	0.553	0.093	5.933	2.97e-09	0.638	0.023	27.291	5.42e-164
M50	Cervical disc disorders	F45	Somatoform disorders	0.705	0.123	5.71	1.13e-08	0.511	0.019	27.289	5.74e-164
J30.4	Vasomotor and allergic rhinitis - Allergic rhinitisunspecified	Z03.8	Medical observation and evaluation for suspected diseases and conditions - Observation for other suspected diseases and conditions	0.755	0.114	6.609	3.86e-11	0.517	0.019	27.287	6.13e-164
M79	Other soft tissue disorders (NEC)	K29.7	Gastritis and duodenitis - Gastritisunspecified	0.941	0.194	4.848	1.25e-06	0.543	0.02	27.286	6.15e-164
F45	Somatoform disorders	R53	Malaise and fatigue	0.972	0.154	6.296	3.06e-10	0.457	0.017	27.286	6.22e-164
I11.0	Hypertensive heart disease - Hypertensive heart disease with (congestive) heart failure	K76.0	Other diseases of liver - Fatty (change of) liver (NEC), Nonalcoholic fatty liver disease [NAFLD]	0.587	0.135	4.362	1.29e-05	0.955	0.035	27.285	6.33e-164
Z01.8	Other special examinations and investigations of persons without complaint or reported diagnosis - Other specified special examinations	K29	Gastritis and duodenitis	0.411	0.122	3.362	0.000774	0.403	0.015	27.284	6.56e-164
H52.4	Disorders of refraction and accommodation - Presbyopia	M54.1	Dorsalgia - Radiculopathy	0.362	0.103	3.527	0.000421	0.37	0.014	27.283	6.68e-164
F06	Other mental disorders due to brain damage and dysfunction and to physical disease	M47.8	Spondylosis - Other spondylosis	0.637	0.294	2.169	0.0301	0.904	0.033	27.281	7.08e-164
R07	Pain in throat and chest	K29.9	Gastritis and duodenitis - Gastroduodenitisunspecified	0.71	0.16	4.45	8.6e-06	0.589	0.022	27.28	7.35e-164
M70	Soft tissue disorders related to use, overuse and pressure	J02	Acute pharyngitis	0.606	0.146	4.161	3.17e-05	0.341	0.012	27.277	7.94e-164
R73	Elevated blood glucose level	M10	Gout	0.27	0.126	2.142	0.0322	0.728	0.027	27.276	8.28e-164
E66.0	Obesity - Obesity due to excess calories	Z76	Persons encountering health services in other circumstances	0.428	0.107	3.986	6.72e-05	0.381	0.014	27.275	8.29e-164
I11.9	Hypertensive heart disease - Hypertensive heart disease without (congestive) heart failure	N39	Other disorders of urinary system	0.316	0.067	4.717	2.39e-06	0.434	0.016	27.275	8.43e-164
M42.1	Spinal osteochondrosis - Adult osteochondrosis of spine	K59	Other functional intestinal disorders	0.661	0.159	4.152	3.3e-05	0.539	0.02	27.274	8.57e-164
D22.5	Melanocytic naevinaevus - Melanocytic naevi of trunk	H10	Conjunctivitis	0.296	0.077	3.822	0.000132	0.306	0.011	27.274	8.67e-164
W01.41	Fall on same level from slipping, tripping and stumbling - Street and highway, While engaged in leisure activity	S20.2	Superficial injury of thorax - Contusion of thorax	0.638	0.163	3.921	8.81e-05	0.816	0.03	27.274	8.74e-164
M23	Internal derangement of knee	Z03	Medical observation and evaluation for suspected diseases and conditions	0.451	0.103	4.374	1.22e-05	0.485	0.018	27.273	8.91e-164
M77	Other enthesopathies	M71	Other bursopathies	0.532	0.263	2.023	0.0431	0.672	0.025	27.273	8.97e-164
D23	Other benign neoplasms of skin	L98	Other disorders of skin and subcutaneous tissue (NEC)	0.539	0.273	1.979	0.0478	0.649	0.024	27.269	9.87e-164
L24	Irritant contact dermatitis	D22	Melanocytic naevinaevus	0.349	0.107	3.254	0.00114	0.41	0.015	27.268	1.01e-163
J01	Acute sinusitis	J11	Influenza, virus not identified	0.653	0.285	2.288	0.0221	0.446	0.016	27.264	1.13e-163
M06	Other rheumatoid arthritis	M75	Shoulder lesions	0.424	0.13	3.255	0.00113	0.59	0.022	27.262	1.2e-163
J06	Acute upper respiratory infections of multiple and unspecified sites	A08.4	Viral and other specified intestinal infections - Viral intestinal infectionunspecified	0.521	0.154	3.385	0.000712	0.813	0.03	27.261	1.22e-163
K29	Gastritis and duodenitis	F33.11	Recurrent depressive disorder - Recurrent depressive disorder, current episode moderate - without somatic symptoms	0.538	0.111	4.837	1.32e-06	0.689	0.025	27.26	1.25e-163
G47.3	Sleep disorders - Sleep apnoea	I50	Heart failure	0.613	0.121	5.054	4.32e-07	0.87	0.032	27.259	1.3e-163
A63.8	Other predominantly sexually transmitted diseases (NEC) - Other specified predominantly sexually transmitted diseases	R10.4	Abdominal and pelvic pain - Other and unspecified abdominal pain	0.533	0.174	3.072	0.00213	0.437	0.016	27.259	1.32e-163
M25.5	Other joint disorders (NEC) - Pain in joint	R00	Abnormalities of heart beat	0.35	0.135	2.597	0.0094	0.468	0.017	27.258	1.35e-163
I49	Other cardiac arrhythmias	M42	Spinal osteochondrosis	0.711	0.136	5.225	1.74e-07	0.411	0.015	27.256	1.42e-163
J04	Acute laryngitis and tracheitis	G44.2	Other headache syndromes - Tension-type headache	0.402	0.108	3.736	0.000187	0.384	0.014	27.255	1.46e-163
M79.6	Other soft tissue disorders (NEC) - Pain in limb	Z03	Medical observation and evaluation for suspected diseases and conditions	0.542	0.166	3.267	0.00109	0.627	0.023	27.254	1.48e-163
M54.2	Dorsalgia - Cervicalgia	I20	Angina pectoris	0.461	0.125	3.692	0.000222	0.496	0.018	27.253	1.53e-163
H92	Otalgia and effusion of ear	K59	Other functional intestinal disorders	0.477	0.153	3.12	0.00181	0.515	0.019	27.253	1.53e-163
M21	Other acquired deformities of limbs	W01	Fall on same level from slipping, tripping and stumbling	0.325	0.07	4.619	3.85e-06	0.357	0.013	27.247	1.78e-163
N30	Cystitis	N64.4	Other disorders of breast - Mastodynia	0.453	0.126	3.597	0.000322	0.499	0.018	27.246	1.83e-163
S20	Superficial injury of thorax	W22.01	Striking against or struck by other objects - Home, While engaged in leisure activity	0.75	0.158	4.759	1.95e-06	0.787	0.029	27.245	1.9e-163
M75.9	Shoulder lesions - Shoulder lesionunspecified	M70	Soft tissue disorders related to use, overuse and pressure	0.601	0.202	2.972	0.00296	0.602	0.022	27.244	1.97e-163
R51	Headache	J06.9	Acute upper respiratory infections of multiple and unspecified sites - Acute upper respiratory infectionunspecified	0.528	0.102	5.178	2.24e-07	0.323	0.012	27.242	2.09e-163
L73	Other follicular disorders	L30	Other dermatitis	0.918	0.356	2.576	0.00998	0.751	0.028	27.239	2.23e-163
F41	Other anxiety disorders	M75	Shoulder lesions	0.381	0.069	5.524	3.31e-08	0.364	0.013	27.238	2.28e-163
E04	Other nontoxic goitre	F41	Other anxiety disorders	0.286	0.095	3.014	0.00258	0.435	0.016	27.236	2.41e-163
M54	Dorsalgia	N64.4	Other disorders of breast - Mastodynia	0.793	0.136	5.817	5.99e-09	0.601	0.022	27.234	2.56e-163
M76	Enthesopathies of lower limb, excluding foot	M16	Coxarthrosis [arthrosis of hip]	0.559	0.152	3.672	0.000241	0.797	0.029	27.233	2.63e-163
M70	Soft tissue disorders related to use, overuse and pressure	J35	Chronic diseases of tonsils and adenoids	0.412	0.11	3.755	0.000174	0.365	0.013	27.232	2.69e-163
S90	Superficial injury of ankle and foot	S30.0	Superficial injury of abdomen, lower back and pelvis - Contusion of lower back and pelvis	0.91	0.168	5.422	5.91e-08	0.717	0.026	27.231	2.78e-163
N64	Other disorders of breast	J35	Chronic diseases of tonsils and adenoids	0.596	0.118	5.045	4.54e-07	0.426	0.016	27.231	2.79e-163
Z02	Examination and encounter for administrative purposes	Z01	Other special examinations and investigations of persons without complaint or reported diagnosis	0.54	0.206	2.621	0.00876	0.505	0.019	27.23	2.89e-163
K58.0	Irritable bowel syndrome - Irritable bowel syndrome with diarrhoea	K62	Other diseases of anus and rectum	0.583	0.23	2.534	0.0113	1.123	0.041	27.227	3.11e-163
M79	Other soft tissue disorders (NEC)	H04.1	Disorders of lacrimal system - Other disorders of lacrimal gland	0.845	0.193	4.379	1.19e-05	0.549	0.02	27.226	3.18e-163
M75.9	Shoulder lesions - Shoulder lesionunspecified	M50.1	Cervical disc disorders - Cervical disc disorder with radiculopathy	0.737	0.188	3.92	8.85e-05	0.783	0.029	27.225	3.31e-163
L23	Allergic contact dermatitis	M25.5	Other joint disorders (NEC) - Pain in joint	0.514	0.095	5.43	5.63e-08	0.286	0.011	27.224	3.36e-163
I50.0	Heart failure - Congestive heart failure	I47	Paroxysmal tachycardia	0.524	0.189	2.778	0.00547	1.022	0.038	27.224	3.36e-163
M41	Scoliosis	M81	Osteoporosis without pathological fracture	0.548	0.138	3.982	6.84e-05	0.822	0.03	27.211	4.85e-163
M79.2	Other soft tissue disorders (NEC) - Neuralgia and neuritisunspecified	N30	Cystitis	0.513	0.091	5.66	1.51e-08	0.417	0.015	27.209	5.03e-163
K21.9	Gastro-oesophageal reflux disease - Gastro-oesophageal reflux disease without oesophagitis	I20.8	Angina pectoris - Other forms of angina pectoris	0.486	0.131	3.725	0.000195	0.648	0.024	27.207	5.41e-163
U07.2	Emergency use of U07 - COVID-19, virus not identified	J00	Acute nasopharyngitis [common cold]	0.533	0.151	3.534	0.00041	0.299	0.011	27.206	5.52e-163
J01.0	Acute sinusitis - Acute maxillary sinusitis	J45.8	Asthma - Mixed asthma	0.517	0.11	4.723	2.32e-06	0.601	0.022	27.206	5.58e-163
Z03	Medical observation and evaluation for suspected diseases and conditions	H81	Disorders of vestibular function	0.561	0.098	5.728	1.02e-08	0.52	0.019	27.205	5.65e-163
L30	Other dermatitis	Z71.8	Persons encountering health services for other counselling and medical advice (NEC) - Other specified counselling	0.677	0.165	4.116	3.85e-05	0.36	0.013	27.204	5.86e-163
M75.1	Shoulder lesions - Rotator cuff syndrome	M13	Other arthritis	0.572	0.191	2.991	0.00278	0.605	0.022	27.202	6.18e-163
M65	Synovitis and tenosynovitis	M54.1	Dorsalgia - Radiculopathy	0.794	0.318	2.493	0.0127	0.512	0.019	27.2	6.45e-163
H52.0	Disorders of refraction and accommodation - Hypermetropia	M54.1	Dorsalgia - Radiculopathy	0.271	0.063	4.321	1.55e-05	0.387	0.014	27.2	6.52e-163
S20	Superficial injury of thorax	W19	Unspecified fall	0.661	0.236	2.806	0.00501	0.794	0.029	27.2	6.54e-163
G50	Disorders of trigeminal nerve	F32	Depressive episode	0.646	0.144	4.49	7.12e-06	0.569	0.021	27.198	6.95e-163
N39.0	Other disorders of urinary system - Urinary tract infection, site not specified	K59	Other functional intestinal disorders	0.639	0.146	4.374	1.22e-05	0.472	0.017	27.198	6.95e-163
J45	Asthma	I10	Essential (primary) hypertension	0.203	0.042	4.787	1.69e-06	0.436	0.016	27.196	7.18e-163
H65.0	Nonsuppurative otitis media - Acute serous otitis media	J34	Other disorders of nose and nasal sinuses	0.35	0.094	3.726	0.000194	0.508	0.019	27.196	7.2e-163
J20	Acute bronchitis	J96	Respiratory failure (NEC)	0.555	0.19	2.93	0.00339	0.848	0.031	27.195	7.43e-163
I50	Heart failure	E79	Disorders of purine and pyrimidine metabolism	0.432	0.123	3.521	0.00043	1.026	0.038	27.193	7.8e-163
J30.0	Vasomotor and allergic rhinitis - Vasomotor rhinitis	Z01	Other special examinations and investigations of persons without complaint or reported diagnosis	0.576	0.127	4.528	5.95e-06	0.477	0.018	27.193	7.85e-163
M79	Other soft tissue disorders (NEC)	H52.2	Disorders of refraction and accommodation - Astigmatism	0.415	0.09	4.6	4.22e-06	0.297	0.011	27.188	8.98e-163
I80	Phlebitis and thrombophlebitis	M17.1	Gonarthrosis [arthrosis of knee] - Other primary gonarthrosis	0.686	0.142	4.848	1.25e-06	0.608	0.022	27.187	9.36e-163
Z09.0	Follow-up examination after treatment for conditions other than malignant neoplasms - Follow-up examination after surgery for other conditions	R10	Abdominal and pelvic pain	0.501	0.089	5.65	1.61e-08	0.386	0.014	27.186	9.41e-163
G50	Disorders of trigeminal nerve	K58.9	Irritable bowel syndrome - Irritable bowel syndrome without diarrhoea	0.811	0.196	4.134	3.57e-05	0.946	0.035	27.186	9.48e-163
Z24.1	Need for immunization against certain single viral diseases - Need for immunization against arthropod-borne viral encephalitis	H52	Disorders of refraction and accommodation	0.41	0.081	5.049	4.44e-07	0.287	0.011	27.186	9.55e-163
K21	Gastro-oesophageal reflux disease	L82	Seborrhoeic keratosis	0.163	0.057	2.868	0.00413	0.391	0.014	27.185	9.64e-163
M24	Other specific joint derangements	M13.9	Other arthritis - Arthritisunspecified	0.736	0.318	2.318	0.0204	0.822	0.03	27.185	9.9e-163
K58.0	Irritable bowel syndrome - Irritable bowel syndrome with diarrhoea	J31.2	Chronic rhinitis, nasopharyngitis and pharyngitis - Chronic pharyngitis	0.59	0.215	2.748	0.006	0.902	0.033	27.18	1.13e-162
D23	Other benign neoplasms of skin	Z71	Persons encountering health services for other counselling and medical advice (NEC)	0.546	0.109	5.005	5.6e-07	0.304	0.011	27.178	1.18e-162
M51	Other intervertebral disc disorders	J06	Acute upper respiratory infections of multiple and unspecified sites	0.416	0.083	5.034	4.79e-07	0.392	0.014	27.178	1.2e-162
I11	Hypertensive heart disease	M19	Other arthrosis	0.305	0.069	4.426	9.61e-06	0.45	0.017	27.177	1.22e-162
F06	Other mental disorders due to brain damage and dysfunction and to physical disease	G44.2	Other headache syndromes - Tension-type headache	0.555	0.248	2.24	0.0251	0.92	0.034	27.174	1.33e-162
W17	Other fall from one level to another	S80.0	Superficial injury of lower leg - Contusion of knee	0.507	0.201	2.529	0.0114	0.871	0.032	27.173	1.34e-162
M17.1	Gonarthrosis [arthrosis of knee] - Other primary gonarthrosis	H52	Disorders of refraction and accommodation	0.209	0.081	2.591	0.00957	0.497	0.018	27.172	1.38e-162
B35	Dermatophytosis	L01	Impetigo	0.525	0.162	3.234	0.00122	0.543	0.02	27.17	1.45e-162
K30	Functional dyspepsia	F33.11	Recurrent depressive disorder - Recurrent depressive disorder, current episode moderate - without somatic symptoms	0.657	0.126	5.214	1.84e-07	0.721	0.027	27.168	1.54e-162
I11.9	Hypertensive heart disease - Hypertensive heart disease without (congestive) heart failure	J20.9	Acute bronchitis - Acute bronchitisunspecified	0.234	0.076	3.065	0.00218	0.413	0.015	27.167	1.61e-162
J45	Asthma	R52	Pain (NEC)	0.421	0.081	5.184	2.17e-07	0.587	0.022	27.165	1.68e-162
J04	Acute laryngitis and tracheitis	J20.0	Acute bronchitis - Acute bronchitis due to Mycoplasma pneumoniae	0.738	0.3	2.46	0.0139	0.675	0.025	27.165	1.69e-162
E66.0	Obesity - Obesity due to excess calories	M42.1	Spinal osteochondrosis - Adult osteochondrosis of spine	0.262	0.075	3.488	0.000487	0.524	0.019	27.164	1.75e-162
J01	Acute sinusitis	H81	Disorders of vestibular function	0.307	0.077	3.998	6.4e-05	0.389	0.014	27.162	1.83e-162
S06	Intracranial injury	S60	Superficial injury of wrist and hand	0.708	0.181	3.914	9.06e-05	0.68	0.025	27.162	1.84e-162
H10	Conjunctivitis	H53.1	Visual disturbances - Subjective visual disturbances	0.507	0.219	2.314	0.0207	0.704	0.026	27.159	1.97e-162
M06	Other rheumatoid arthritis	M77	Other enthesopathies	0.59	0.148	3.999	6.36e-05	0.584	0.022	27.157	2.08e-162
M15.0	Polyarthrosis - Primary generalized (osteo)arthrosis	G44	Other headache syndromes	0.572	0.105	5.428	5.7e-08	0.628	0.023	27.157	2.1e-162
M42.1	Spinal osteochondrosis - Adult osteochondrosis of spine	J06.9	Acute upper respiratory infections of multiple and unspecified sites - Acute upper respiratory infectionunspecified	0.565	0.172	3.291	0.000998	0.438	0.016	27.155	2.22e-162
N28	Other disorders of kidney and ureter (NEC)	K58	Irritable bowel syndrome	0.802	0.334	2.399	0.0164	0.797	0.029	27.154	2.25e-162
R49.0	Voice disturbances - Dysphonia	J30	Vasomotor and allergic rhinitis	0.571	0.165	3.452	0.000556	0.785	0.029	27.154	2.29e-162
H81	Disorders of vestibular function	H52	Disorders of refraction and accommodation	0.237	0.084	2.837	0.00456	0.426	0.016	27.152	2.39e-162
K58	Irritable bowel syndrome	G44.8	Other headache syndromes - Other specified headache syndromes	0.561	0.14	4.009	6.09e-05	0.82	0.03	27.151	2.44e-162
B34	Viral infection of unspecified site	R42	Dizziness and giddiness	0.31	0.125	2.472	0.0135	0.4	0.015	27.151	2.45e-162
K21	Gastro-oesophageal reflux disease	F32.1	Depressive episode - Moderate depressive episode	0.554	0.119	4.651	3.31e-06	0.549	0.02	27.149	2.59e-162
H10	Conjunctivitis	M75	Shoulder lesions	0.315	0.087	3.606	0.000311	0.321	0.012	27.145	2.92e-162
G58.0	Other mononeuropathies - Intercostal neuropathy	G44	Other headache syndromes	0.615	0.192	3.213	0.00131	0.676	0.025	27.144	2.96e-162
G45	Transient cerebral ischaemic attacks and related syndromes	G44	Other headache syndromes	0.636	0.13	4.892	1e-06	0.734	0.027	27.144	3.01e-162
M17.0	Gonarthrosis [arthrosis of knee] - Primary gonarthrosis, bilateral	M50.1	Cervical disc disorders - Cervical disc disorder with radiculopathy	0.593	0.125	4.735	2.2e-06	0.659	0.024	27.143	3.06e-162
M15	Polyarthrosis	B35	Dermatophytosis	0.353	0.098	3.621	0.000293	0.399	0.015	27.142	3.18e-162
M54.4	Dorsalgia - Lumbago with sciatica	M19	Other arthrosis	0.552	0.121	4.581	4.62e-06	0.565	0.021	27.14	3.32e-162
S60	Superficial injury of wrist and hand	W17	Other fall from one level to another	0.597	0.169	3.529	0.000418	0.708	0.026	27.139	3.42e-162
M50	Cervical disc disorders	Z03.8	Medical observation and evaluation for suspected diseases and conditions - Observation for other suspected diseases and conditions	0.589	0.133	4.43	9.43e-06	0.467	0.017	27.137	3.6e-162
N30.2	Cystitis - Other chronic cystitis	K59	Other functional intestinal disorders	0.619	0.172	3.61	0.000306	0.719	0.026	27.136	3.72e-162
E66.0	Obesity - Obesity due to excess calories	M47.8	Spondylosis - Other spondylosis	0.245	0.068	3.61	0.000306	0.599	0.022	27.134	3.95e-162
K29	Gastritis and duodenitis	L02	Cutaneous abscess, furuncle and carbuncle	0.36	0.091	3.948	7.9e-05	0.363	0.013	27.133	4.05e-162
K21.0	Gastro-oesophageal reflux disease - Gastro-oesophageal reflux disease with oesophagitis	R07.0	Pain in throat and chest - Pain in throat	0.927	0.28	3.315	0.000918	0.835	0.031	27.132	4.18e-162
D23.4	Other benign neoplasms of skin - Skin of scalp and neck	L72.1	Follicular cysts of skin and subcutaneous tissue - Trichilemmal cyst	0.314	0.13	2.416	0.0157	0.928	0.034	27.131	4.29e-162
J30.0	Vasomotor and allergic rhinitis - Vasomotor rhinitis	M15	Polyarthrosis	0.414	0.095	4.348	1.37e-05	0.524	0.019	27.13	4.42e-162
J06.9	Acute upper respiratory infections of multiple and unspecified sites - Acute upper respiratory infectionunspecified	J30.3	Vasomotor and allergic rhinitis - Other allergic rhinitis	0.282	0.094	3.003	0.00268	0.458	0.017	27.13	4.42e-162
I84	Haemorrhoids	N31	Neuromuscular dysfunction of bladder (NEC)	0.57	0.156	3.644	0.000268	0.652	0.024	27.128	4.63e-162
M41	Scoliosis	M20.1	Acquired deformities of fingers and toes - Hallux valgus (acquired)	0.444	0.086	5.142	2.72e-07	0.642	0.024	27.126	4.8e-162
R07	Pain in throat and chest	N39	Other disorders of urinary system	0.471	0.107	4.412	1.03e-05	0.38	0.014	27.126	4.85e-162
L23	Allergic contact dermatitis	G44	Other headache syndromes	0.537	0.086	6.232	4.61e-10	0.339	0.012	27.126	4.91e-162
K59.0	Other functional intestinal disorders - Constipation	N39	Other disorders of urinary system	0.394	0.101	3.898	9.69e-05	0.604	0.022	27.125	5.04e-162
N30	Cystitis	K59.0	Other functional intestinal disorders - Constipation	0.463	0.097	4.763	1.91e-06	0.605	0.022	27.124	5.19e-162
K29.4	Gastritis and duodenitis - Chronic atrophic gastritis	K58.0	Irritable bowel syndrome - Irritable bowel syndrome with diarrhoea	0.649	0.301	2.155	0.0312	1.113	0.041	27.123	5.26e-162
R52	Pain (NEC)	J34	Other disorders of nose and nasal sinuses	0.319	0.104	3.064	0.00218	0.561	0.021	27.123	5.34e-162
I20	Angina pectoris	M16	Coxarthrosis [arthrosis of hip]	0.435	0.111	3.927	8.61e-05	0.491	0.018	27.118	6.03e-162
H10	Conjunctivitis	M47	Spondylosis	0.237	0.119	1.996	0.0459	0.399	0.015	27.117	6.21e-162
W01.41	Fall on same level from slipping, tripping and stumbling - Street and highway, While engaged in leisure activity	F10	Mental and behavioural disorders due to use of alcohol	0.311	0.139	2.243	0.0249	1.002	0.037	27.114	6.67e-162
Z24	Need for immunization against certain single viral diseases	Z12	Special screening examination for neoplasms	0.326	0.151	2.164	0.0305	0.333	0.012	27.114	6.79e-162
M21.4	Other acquired deformities of limbs - Flat foot [pes planus] (acquired)	Z03	Medical observation and evaluation for suspected diseases and conditions	0.563	0.095	5.94	2.84e-09	0.523	0.019	27.113	6.91e-162
K21	Gastro-oesophageal reflux disease	K62	Other diseases of anus and rectum	0.588	0.178	3.311	0.000929	0.759	0.028	27.113	6.95e-162
L30.9	Other dermatitis - Dermatitisunspecified	J30	Vasomotor and allergic rhinitis	0.516	0.108	4.77	1.84e-06	0.43	0.016	27.112	7.19e-162
I80	Phlebitis and thrombophlebitis	M17.0	Gonarthrosis [arthrosis of knee] - Primary gonarthrosis, bilateral	0.738	0.131	5.633	1.78e-08	0.625	0.023	27.111	7.29e-162
H65.0	Nonsuppurative otitis media - Acute serous otitis media	J35.2	Chronic diseases of tonsils and adenoids - Hypertrophy of adenoids	0.601	0.178	3.376	0.000734	0.861	0.032	27.111	7.37e-162
J01	Acute sinusitis	J06.8	Acute upper respiratory infections of multiple and unspecified sites - Other acute upper respiratory infections of multiple sites	0.513	0.197	2.606	0.00917	0.301	0.011	27.109	7.73e-162
I49.4	Other cardiac arrhythmias - Other and unspecified premature depolarization	F41.0	Other anxiety disorders - Panic disorder [episodic paroxysmal anxiety]	0.516	0.119	4.348	1.38e-05	0.928	0.034	27.109	7.8e-162
N30.0	Cystitis - Acute cystitis	Z71	Persons encountering health services for other counselling and medical advice (NEC)	0.539	0.134	4.032	5.53e-05	0.376	0.014	27.106	8.29e-162
B34	Viral infection of unspecified site	J01.9	Acute sinusitis - Acute sinusitisunspecified	0.709	0.208	3.402	0.000669	0.445	0.016	27.106	8.43e-162
N64	Other disorders of breast	K30	Functional dyspepsia	0.815	0.124	6.563	5.27e-11	0.458	0.017	27.105	8.64e-162
L70	Acne	J30	Vasomotor and allergic rhinitis	0.181	0.054	3.345	0.000824	0.366	0.014	27.103	9.08e-162
R07	Pain in throat and chest	D22	Melanocytic naevinaevus	0.195	0.078	2.502	0.0124	0.344	0.013	27.102	9.38e-162
F33	Recurrent depressive disorder	M50.1	Cervical disc disorders - Cervical disc disorder with radiculopathy	0.509	0.11	4.621	3.82e-06	0.678	0.025	27.099	1e-161
N20.0	Calculus of kidney and ureter - Calculus of kidney	R10.4	Abdominal and pelvic pain - Other and unspecified abdominal pain	0.506	0.11	4.595	4.33e-06	0.752	0.028	27.098	1.05e-161
W22	Striking against or struck by other objects	S30.0	Superficial injury of abdomen, lower back and pelvis - Contusion of lower back and pelvis	0.608	0.144	4.213	2.52e-05	0.706	0.026	27.096	1.1e-161
B07	Viral warts	H52	Disorders of refraction and accommodation	0.461	0.119	3.862	0.000112	0.397	0.015	27.095	1.14e-161
H10	Conjunctivitis	L20	Atopic dermatitis	0.39	0.144	2.709	0.00674	0.429	0.016	27.095	1.14e-161
J35.0	Chronic diseases of tonsils and adenoids - Chronic tonsillitis	Z03.5	Medical observation and evaluation for suspected diseases and conditions - Observation for other suspected cardiovascular diseases	0.754	0.326	2.316	0.0206	0.532	0.02	27.094	1.17e-161
M79	Other soft tissue disorders (NEC)	M75.5	Shoulder lesions - Bursitis of shoulder	0.576	0.14	4.114	3.89e-05	0.725	0.027	27.093	1.2e-161
S60	Superficial injury of wrist and hand	J01	Acute sinusitis	0.466	0.1	4.654	3.25e-06	0.335	0.012	27.091	1.27e-161
M79	Other soft tissue disorders (NEC)	K05	Gingivitis and periodontal diseases	0.697	0.192	3.628	0.000286	0.334	0.012	27.09	1.3e-161
M67	Other disorders of synovium and tendon	M13	Other arthritis	0.749	0.266	2.814	0.00489	0.601	0.022	27.089	1.32e-161
M79.2	Other soft tissue disorders (NEC) - Neuralgia and neuritisunspecified	M42	Spinal osteochondrosis	0.88	0.181	4.866	1.14e-06	0.485	0.018	27.088	1.38e-161
W02	Fall involving ice-skates, skis, roller-skates or skateboards	S63	Dislocation, sprain and strain of joints and ligaments at wrist and hand level	0.877	0.328	2.673	0.00752	0.888	0.033	27.082	1.59e-161
I11.9	Hypertensive heart disease - Hypertensive heart disease without (congestive) heart failure	M54.5	Dorsalgia - Low back pain	0.29	0.056	5.212	1.87e-07	0.372	0.014	27.08	1.67e-161
N31	Neuromuscular dysfunction of bladder (NEC)	M54.5	Dorsalgia - Low back pain	0.606	0.156	3.889	0.000101	0.611	0.023	27.08	1.7e-161
M54.5	Dorsalgia - Low back pain	I10	Essential (primary) hypertension	0.179	0.052	3.469	0.000522	0.309	0.011	27.079	1.72e-161
S30	Superficial injury of abdomen, lower back and pelvis	S60.2	Superficial injury of wrist and hand - Contusion of other parts of wrist and hand	0.714	0.204	3.501	0.000463	0.778	0.029	27.079	1.76e-161
J45	Asthma	Z03.8	Medical observation and evaluation for suspected diseases and conditions - Observation for other suspected diseases and conditions	0.497	0.087	5.718	1.08e-08	0.413	0.015	27.077	1.84e-161
M16.1	Coxarthrosis [arthrosis of hip] - Other primary coxarthrosis	M21	Other acquired deformities of limbs	0.232	0.088	2.643	0.00821	0.673	0.025	27.076	1.86e-161
J04	Acute laryngitis and tracheitis	N39	Other disorders of urinary system	0.473	0.108	4.358	1.31e-05	0.322	0.012	27.073	2.05e-161
M15.0	Polyarthrosis - Primary generalized (osteo)arthrosis	J30	Vasomotor and allergic rhinitis	0.324	0.088	3.692	0.000223	0.564	0.021	27.069	2.31e-161
M79.2	Other soft tissue disorders (NEC) - Neuralgia and neuritisunspecified	N39	Other disorders of urinary system	0.557	0.106	5.241	1.59e-07	0.434	0.016	27.065	2.55e-161
M15	Polyarthrosis	M54.4	Dorsalgia - Lumbago with sciatica	0.456	0.109	4.171	3.03e-05	0.585	0.022	27.065	2.55e-161
Z01.0	Other special examinations and investigations of persons without complaint or reported diagnosis - Examination of eyes and vision	Z71	Persons encountering health services for other counselling and medical advice (NEC)	0.299	0.134	2.23	0.0258	0.323	0.012	27.064	2.62e-161
D22	Melanocytic naevinaevus	J34	Other disorders of nose and nasal sinuses	0.276	0.061	4.5	6.79e-06	0.347	0.013	27.063	2.7e-161
M21.4	Other acquired deformities of limbs - Flat foot [pes planus] (acquired)	G47	Sleep disorders	0.415	0.079	5.219	1.8e-07	0.437	0.016	27.062	2.79e-161
R07	Pain in throat and chest	Z71.8	Persons encountering health services for other counselling and medical advice (NEC) - Other specified counselling	0.715	0.188	3.81	0.000139	0.373	0.014	27.061	2.8e-161
I11	Hypertensive heart disease	M47.2	Spondylosis - Other spondylosis with radiculopathy	0.468	0.138	3.385	0.000712	0.708	0.026	27.06	2.88e-161
D23.5	Other benign neoplasms of skin - Skin of trunk	B37	Candidiasis	0.436	0.084	5.219	1.8e-07	0.445	0.016	27.06	2.92e-161
L23	Allergic contact dermatitis	M77	Other enthesopathies	0.495	0.097	5.126	2.97e-07	0.337	0.012	27.057	3.14e-161
Z03.8	Medical observation and evaluation for suspected diseases and conditions - Observation for other suspected diseases and conditions	E55	Vitamin D deficiency	0.344	0.099	3.484	0.000493	0.383	0.014	27.055	3.36e-161
K21	Gastro-oesophageal reflux disease	Z71.1	Persons encountering health services for other counselling and medical advice (NEC) - Person with feared complaint in whom no diagnosis is made	0.792	0.191	4.138	3.51e-05	0.431	0.016	27.054	3.42e-161
S81	Open wound of lower leg	S80.0	Superficial injury of lower leg - Contusion of knee	0.684	0.269	2.54	0.0111	0.798	0.029	27.053	3.57e-161
R10	Abdominal and pelvic pain	H60	Otitis externa	0.382	0.076	5.048	4.46e-07	0.369	0.014	27.052	3.63e-161
M77	Other enthesopathies	H81	Disorders of vestibular function	0.424	0.083	5.118	3.08e-07	0.415	0.015	27.051	3.7e-161
M79	Other soft tissue disorders (NEC)	K58.0	Irritable bowel syndrome - Irritable bowel syndrome with diarrhoea	0.608	0.127	4.787	1.7e-06	0.574	0.021	27.046	4.24e-161
J35.0	Chronic diseases of tonsils and adenoids - Chronic tonsillitis	Z76	Persons encountering health services in other circumstances	0.663	0.145	4.587	4.5e-06	0.295	0.011	27.041	4.86e-161
R52	Pain (NEC)	J30	Vasomotor and allergic rhinitis	0.334	0.087	3.819	0.000134	0.481	0.018	27.039	5.12e-161
Z03.8	Medical observation and evaluation for suspected diseases and conditions - Observation for other suspected diseases and conditions	H81	Disorders of vestibular function	0.507	0.101	5.016	5.27e-07	0.419	0.015	27.039	5.17e-161
K76.0	Other diseases of liver - Fatty (change of) liver (NEC), Nonalcoholic fatty liver disease [NAFLD]	K80.2	Cholelithiasis - Calculus of gallbladder without cholecystitis	0.517	0.188	2.759	0.0058	1.022	0.038	27.037	5.39e-161
G47	Sleep disorders	M48	Other spondylopathies	0.46	0.089	5.178	2.24e-07	0.587	0.022	27.037	5.44e-161
J20	Acute bronchitis	M19	Other arthrosis	0.382	0.095	4.037	5.42e-05	0.376	0.014	27.035	5.73e-161
J06	Acute upper respiratory infections of multiple and unspecified sites	G47	Sleep disorders	0.597	0.099	6.041	1.53e-09	0.399	0.015	27.034	5.9e-161
R10.4	Abdominal and pelvic pain - Other and unspecified abdominal pain	A63	Other predominantly sexually transmitted diseases (NEC)	0.434	0.134	3.233	0.00122	0.412	0.015	27.033	6.04e-161
M20	Acquired deformities of fingers and toes	B35	Dermatophytosis	0.372	0.077	4.824	1.41e-06	0.475	0.018	27.031	6.31e-161
K29	Gastritis and duodenitis	Z48.0	Other surgical follow-up care - Attention to surgical dressings and sutures	0.341	0.132	2.594	0.00948	0.335	0.012	27.029	6.79e-161
Z09	Follow-up examination after treatment for conditions other than malignant neoplasms	J06.9	Acute upper respiratory infections of multiple and unspecified sites - Acute upper respiratory infectionunspecified	0.398	0.119	3.346	0.000819	0.331	0.012	27.028	6.91e-161
G58	Other mononeuropathies	G44.2	Other headache syndromes - Tension-type headache	0.735	0.172	4.276	1.91e-05	0.716	0.026	27.028	7.02e-161
K21	Gastro-oesophageal reflux disease	J44	Other chronic obstructive pulmonary disease	0.247	0.08	3.086	0.00203	0.61	0.023	27.027	7.03e-161
M75.5	Shoulder lesions - Bursitis of shoulder	M77.1	Other enthesopathies - Lateral epicondylitis	0.379	0.141	2.681	0.00734	0.884	0.033	27.023	8.01e-161
F45.3	Somatoform disorders - Somatoform autonomic dysfunction	K58.9	Irritable bowel syndrome - Irritable bowel syndrome without diarrhoea	0.98	0.306	3.203	0.00136	0.864	0.032	27.02	8.62e-161
K30	Functional dyspepsia	K44.9	Diaphragmatic hernia - Diaphragmatic hernia without obstruction or gangrene	0.375	0.132	2.846	0.00443	0.821	0.03	27.02	8.62e-161
Z01.8	Other special examinations and investigations of persons without complaint or reported diagnosis - Other specified special examinations	Z03	Medical observation and evaluation for suspected diseases and conditions	0.966	0.213	4.544	5.53e-06	0.519	0.019	27.018	9.03e-161
K29	Gastritis and duodenitis	L23.9	Allergic contact dermatitis - Allergic contact dermatitisunspecified cause	0.363	0.126	2.877	0.00401	0.45	0.017	27.017	9.41e-161
F32	Depressive episode	J00	Acute nasopharyngitis [common cold]	0.344	0.087	3.979	6.91e-05	0.305	0.011	27.011	1.1e-160
Z25	Need for immunization against other single viral diseases	Z01	Other special examinations and investigations of persons without complaint or reported diagnosis	0.276	0.129	2.146	0.0319	0.332	0.012	27.011	1.1e-160
M15	Polyarthrosis	I10	Essential (primary) hypertension	0.201	0.058	3.441	0.00058	0.403	0.015	27.009	1.17e-160
I84.9	Haemorrhoids - Unspecified haemorrhoids without complication	K21	Gastro-oesophageal reflux disease	0.526	0.09	5.843	5.12e-09	0.663	0.025	27.008	1.18e-160
G50	Disorders of trigeminal nerve	H65	Nonsuppurative otitis media	0.54	0.161	3.361	0.000776	0.592	0.022	27.006	1.27e-160
F41.9	Other anxiety disorders - Anxiety disorderunspecified	Z03.3	Medical observation and evaluation for suspected diseases and conditions - Observation for suspected nervous system disorder	0.82	0.231	3.55	0.000386	0.784	0.029	27.003	1.36e-160
L73	Other follicular disorders	L21.8	Seborrhoeic dermatitis - Other seborrhoeic dermatitis	0.778	0.344	2.261	0.0238	1.054	0.039	27.002	1.39e-160
I50	Heart failure	R52	Pain (NEC)	0.509	0.119	4.285	1.83e-05	0.739	0.027	27.001	1.42e-160
N30	Cystitis	J06.9	Acute upper respiratory infections of multiple and unspecified sites - Acute upper respiratory infectionunspecified	0.444	0.088	5.039	4.67e-07	0.288	0.011	27	1.48e-160
K58.0	Irritable bowel syndrome - Irritable bowel syndrome with diarrhoea	I84.9	Haemorrhoids - Unspecified haemorrhoids without complication	0.496	0.129	3.837	0.000124	1.018	0.038	27	1.48e-160
M21	Other acquired deformities of limbs	M22	Disorders of patella	0.614	0.118	5.194	2.06e-07	0.693	0.026	27	1.49e-160
H92	Otalgia and effusion of ear	G44.2	Other headache syndromes - Tension-type headache	0.459	0.126	3.656	0.000256	0.529	0.02	26.999	1.5e-160
M17.0	Gonarthrosis [arthrosis of knee] - Primary gonarthrosis, bilateral	M43	Other deforming dorsopathies	0.411	0.147	2.793	0.00522	0.829	0.031	26.998	1.58e-160
M51.1	Other intervertebral disc disorders - Lumbar and other intervertebral disc disorders with radiculopathy (G55.1*)	H52.2	Disorders of refraction and accommodation - Astigmatism	0.269	0.079	3.393	0.000691	0.375	0.014	26.995	1.69e-160
M41	Scoliosis	K21.9	Gastro-oesophageal reflux disease - Gastro-oesophageal reflux disease without oesophagitis	0.457	0.098	4.664	3.11e-06	0.483	0.018	26.995	1.7e-160
G43	Migraine	M25	Other joint disorders (NEC)	0.449	0.067	6.673	2.51e-11	0.394	0.015	26.994	1.76e-160
N60	Benign mammary dysplasia	Z71.1	Persons encountering health services for other counselling and medical advice (NEC) - Person with feared complaint in whom no diagnosis is made	0.488	0.216	2.259	0.0239	0.572	0.021	26.993	1.78e-160
G50	Disorders of trigeminal nerve	K30	Functional dyspepsia	0.856	0.176	4.858	1.18e-06	0.604	0.022	26.992	1.83e-160
M21	Other acquired deformities of limbs	J31	Chronic rhinitis, nasopharyngitis and pharyngitis	0.418	0.098	4.254	2.1e-05	0.446	0.017	26.992	1.83e-160
J30.0	Vasomotor and allergic rhinitis - Vasomotor rhinitis	M77	Other enthesopathies	0.404	0.089	4.54	5.63e-06	0.41	0.015	26.991	1.89e-160
Z11	Special screening examination for infectious and parasitic diseases	Z03.8	Medical observation and evaluation for suspected diseases and conditions - Observation for other suspected diseases and conditions	0.846	0.35	2.42	0.0155	0.478	0.018	26.989	1.98e-160
G50	Disorders of trigeminal nerve	M54.5	Dorsalgia - Low back pain	0.708	0.166	4.255	2.09e-05	0.554	0.021	26.987	2.13e-160
H93	Other disorders of ear (NEC)	J34.2	Other disorders of nose and nasal sinuses - Deviated nasal septum	0.493	0.112	4.386	1.15e-05	0.616	0.023	26.986	2.16e-160
U07.1	Emergency use of U07 - COVID-19, virus identified	J02	Acute pharyngitis	0.557	0.118	4.742	2.12e-06	0.262	0.01	26.984	2.28e-160
M42.1	Spinal osteochondrosis - Adult osteochondrosis of spine	G47	Sleep disorders	0.491	0.118	4.155	3.26e-05	0.459	0.017	26.983	2.35e-160
M77.3	Other enthesopathies - Calcaneal spur	M54.1	Dorsalgia - Radiculopathy	0.327	0.096	3.411	0.000647	0.529	0.02	26.982	2.42e-160
H01	Other inflammation of eyelid	L71	Rosacea	0.333	0.123	2.696	0.00703	0.766	0.028	26.981	2.45e-160
N60	Benign mammary dysplasia	R10.4	Abdominal and pelvic pain - Other and unspecified abdominal pain	0.535	0.113	4.74	2.13e-06	0.464	0.017	26.981	2.46e-160
G43	Migraine	F33	Recurrent depressive disorder	0.198	0.068	2.924	0.00346	0.579	0.021	26.977	2.76e-160
E66	Obesity	J45.9	Asthma - Asthmaunspecified	0.275	0.053	5.185	2.16e-07	0.576	0.021	26.977	2.78e-160
I49	Other cardiac arrhythmias	J31	Chronic rhinitis, nasopharyngitis and pharyngitis	0.602	0.105	5.759	8.46e-09	0.429	0.016	26.976	2.81e-160
K29	Gastritis and duodenitis	Z09	Follow-up examination after treatment for conditions other than malignant neoplasms	0.476	0.092	5.197	2.03e-07	0.346	0.013	26.974	3.01e-160
J01	Acute sinusitis	Z71	Persons encountering health services for other counselling and medical advice (NEC)	0.438	0.098	4.485	7.3e-06	0.268	0.01	26.971	3.25e-160
J04	Acute laryngitis and tracheitis	F32	Depressive episode	0.507	0.087	5.813	6.15e-09	0.294	0.011	26.97	3.34e-160
K29	Gastritis and duodenitis	K60	Fissure and fistula of anal and rectal regions	0.638	0.146	4.384	1.17e-05	0.67	0.025	26.969	3.4e-160
L23.9	Allergic contact dermatitis - Allergic contact dermatitisunspecified cause	J30.3	Vasomotor and allergic rhinitis - Other allergic rhinitis	0.704	0.16	4.412	1.02e-05	0.607	0.023	26.964	3.91e-160
M50	Cervical disc disorders	K04	Diseases of pulp and periapical tissues	0.481	0.146	3.288	0.00101	0.464	0.017	26.962	4.08e-160
J31.2	Chronic rhinitis, nasopharyngitis and pharyngitis - Chronic pharyngitis	M42.1	Spinal osteochondrosis - Adult osteochondrosis of spine	0.911	0.272	3.355	0.000794	0.702	0.026	26.961	4.27e-160
F32.0	Depressive episode - Mild depressive episode	G44	Other headache syndromes	0.972	0.327	2.975	0.00293	0.625	0.023	26.96	4.34e-160
M72	Fibroblastic disorders	M19	Other arthrosis	0.446	0.132	3.381	0.000723	0.712	0.026	26.959	4.46e-160
D22	Melanocytic naevinaevus	Z03.9	Medical observation and evaluation for suspected diseases and conditions - Observation for suspected disease or conditionunspecified	0.333	0.113	2.941	0.00328	0.343	0.013	26.957	4.67e-160
G58	Other mononeuropathies	F41	Other anxiety disorders	0.593	0.131	4.52	6.18e-06	0.61	0.023	26.952	5.4e-160
M21	Other acquired deformities of limbs	J34	Other disorders of nose and nasal sinuses	0.205	0.088	2.326	0.0201	0.419	0.016	26.952	5.41e-160
N30.9	Cystitis - Cystitisunspecified	M54.5	Dorsalgia - Low back pain	0.478	0.105	4.564	5.02e-06	0.453	0.017	26.951	5.59e-160
F45.3	Somatoform disorders - Somatoform autonomic dysfunction	J31.2	Chronic rhinitis, nasopharyngitis and pharyngitis - Chronic pharyngitis	0.919	0.395	2.326	0.02	0.786	0.029	26.949	5.79e-160
M24	Other specific joint derangements	S52	Fracture of forearm	0.489	0.165	2.958	0.00309	0.71	0.026	26.946	6.33e-160
R52	Pain (NEC)	H52	Disorders of refraction and accommodation	0.304	0.103	2.962	0.00306	0.534	0.02	26.946	6.35e-160
Z09	Follow-up examination after treatment for conditions other than malignant neoplasms	Z71.1	Persons encountering health services for other counselling and medical advice (NEC) - Person with feared complaint in whom no diagnosis is made	0.56	0.222	2.519	0.0118	0.47	0.017	26.943	6.87e-160
M23	Internal derangement of knee	G56	Mononeuropathies of upper limb	0.585	0.082	7.109	1.17e-12	0.472	0.018	26.942	6.99e-160
Z71	Persons encountering health services for other counselling and medical advice (NEC)	N39	Other disorders of urinary system	0.389	0.104	3.735	0.000187	0.319	0.012	26.936	8.31e-160
Z03.9	Medical observation and evaluation for suspected diseases and conditions - Observation for suspected disease or conditionunspecified	J35	Chronic diseases of tonsils and adenoids	0.512	0.138	3.717	0.000201	0.343	0.013	26.936	8.43e-160
G50	Disorders of trigeminal nerve	H81	Disorders of vestibular function	0.553	0.157	3.52	0.000432	0.653	0.024	26.934	8.84e-160
M51.1	Other intervertebral disc disorders - Lumbar and other intervertebral disc disorders with radiculopathy (G55.1*)	Z03.3	Medical observation and evaluation for suspected diseases and conditions - Observation for suspected nervous system disorder	0.548	0.16	3.426	0.000613	0.604	0.022	26.93	9.86e-160
I49.4	Other cardiac arrhythmias - Other and unspecified premature depolarization	J35	Chronic diseases of tonsils and adenoids	0.577	0.115	5.029	4.92e-07	0.534	0.02	26.929	9.94e-160
K76	Other diseases of liver	G47	Sleep disorders	0.628	0.144	4.359	1.31e-05	0.617	0.023	26.929	1.01e-159
G44.2	Other headache syndromes - Tension-type headache	N39	Other disorders of urinary system	0.355	0.087	4.066	4.79e-05	0.426	0.016	26.926	1.08e-159
J30.0	Vasomotor and allergic rhinitis - Vasomotor rhinitis	M51	Other intervertebral disc disorders	0.398	0.077	5.137	2.79e-07	0.421	0.016	26.923	1.18e-159
H81	Disorders of vestibular function	J35	Chronic diseases of tonsils and adenoids	0.436	0.079	5.504	3.72e-08	0.423	0.016	26.921	1.24e-159
I84.9	Haemorrhoids - Unspecified haemorrhoids without complication	K29.9	Gastritis and duodenitis - Gastroduodenitisunspecified	0.636	0.165	3.85	0.000118	0.934	0.035	26.921	1.26e-159
M15.0	Polyarthrosis - Primary generalized (osteo)arthrosis	M13.9	Other arthritis - Arthritisunspecified	0.898	0.249	3.604	0.000313	0.867	0.032	26.921	1.26e-159
F45.3	Somatoform disorders - Somatoform autonomic dysfunction	M54.1	Dorsalgia - Radiculopathy	0.556	0.225	2.467	0.0136	0.546	0.02	26.92	1.28e-159
H81.1	Disorders of vestibular function - Benign paroxysmal vertigo	H90.3	Conductive and sensorineural hearing loss - Sensorineural hearing loss, bilateral	0.343	0.113	3.037	0.00239	0.726	0.027	26.92	1.29e-159
K21.9	Gastro-oesophageal reflux disease - Gastro-oesophageal reflux disease without oesophagitis	N39.0	Other disorders of urinary system - Urinary tract infection, site not specified	0.417	0.128	3.25	0.00115	0.482	0.018	26.92	1.3e-159
M15	Polyarthrosis	L23	Allergic contact dermatitis	0.421	0.102	4.131	3.61e-05	0.413	0.015	26.918	1.37e-159
I11.0	Hypertensive heart disease - Hypertensive heart disease with (congestive) heart failure	F06	Other mental disorders due to brain damage and dysfunction and to physical disease	0.78	0.279	2.8	0.00511	0.901	0.033	26.917	1.38e-159
Z25	Need for immunization against other single viral diseases	Z02.4	Examination and encounter for administrative purposes - Examination for driving licence	0.238	0.114	2.082	0.0373	0.33	0.012	26.917	1.4e-159
G43	Migraine	M25.5	Other joint disorders (NEC) - Pain in joint	0.458	0.07	6.568	5.11e-11	0.395	0.015	26.916	1.44e-159
J30.0	Vasomotor and allergic rhinitis - Vasomotor rhinitis	N30	Cystitis	0.428	0.081	5.277	1.32e-07	0.387	0.014	26.916	1.44e-159
R07	Pain in throat and chest	K58.0	Irritable bowel syndrome - Irritable bowel syndrome with diarrhoea	0.895	0.139	6.444	1.17e-10	0.631	0.023	26.915	1.46e-159
I84	Haemorrhoids	R10.1	Abdominal and pelvic pain - Pain localized to upper abdomen	0.508	0.136	3.734	0.000189	0.536	0.02	26.915	1.46e-159
F32	Depressive episode	M47.8	Spondylosis - Other spondylosis	0.499	0.109	4.58	4.65e-06	0.512	0.019	26.914	1.5e-159
L30	Other dermatitis	L82	Seborrhoeic keratosis	0.234	0.088	2.664	0.00772	0.426	0.016	26.914	1.51e-159
J34	Other disorders of nose and nasal sinuses	H60	Otitis externa	0.307	0.093	3.312	0.000927	0.431	0.016	26.912	1.57e-159
I80	Phlebitis and thrombophlebitis	M79.6	Other soft tissue disorders (NEC) - Pain in limb	0.42	0.188	2.238	0.0252	0.696	0.026	26.913	1.57e-159
M25.5	Other joint disorders (NEC) - Pain in joint	D22	Melanocytic naevinaevus	0.162	0.059	2.732	0.00629	0.281	0.01	26.908	1.76e-159
J34	Other disorders of nose and nasal sinuses	M19	Other arthrosis	0.411	0.094	4.394	1.11e-05	0.477	0.018	26.907	1.8e-159
K29.7	Gastritis and duodenitis - Gastritisunspecified	F41.9	Other anxiety disorders - Anxiety disorderunspecified	0.912	0.219	4.164	3.13e-05	0.813	0.03	26.904	1.98e-159
K58.9	Irritable bowel syndrome - Irritable bowel syndrome without diarrhoea	K60	Fissure and fistula of anal and rectal regions	0.742	0.212	3.498	0.000469	1.072	0.04	26.901	2.11e-159
K29.9	Gastritis and duodenitis - Gastroduodenitisunspecified	G44	Other headache syndromes	0.483	0.137	3.534	0.00041	0.578	0.021	26.9	2.19e-159
I11.9	Hypertensive heart disease - Hypertensive heart disease without (congestive) heart failure	K21.0	Gastro-oesophageal reflux disease - Gastro-oesophageal reflux disease with oesophagitis	0.243	0.077	3.168	0.00154	0.554	0.021	26.9	2.21e-159
K21	Gastro-oesophageal reflux disease	J06.9	Acute upper respiratory infections of multiple and unspecified sites - Acute upper respiratory infectionunspecified	0.442	0.092	4.787	1.7e-06	0.287	0.011	26.898	2.32e-159
K21.0	Gastro-oesophageal reflux disease - Gastro-oesophageal reflux disease with oesophagitis	G56	Mononeuropathies of upper limb	0.288	0.082	3.521	0.00043	0.542	0.02	26.898	2.33e-159
K21.9	Gastro-oesophageal reflux disease - Gastro-oesophageal reflux disease without oesophagitis	L30	Other dermatitis	0.409	0.097	4.232	2.32e-05	0.407	0.015	26.894	2.55e-159
M25.5	Other joint disorders (NEC) - Pain in joint	N39	Other disorders of urinary system	0.414	0.092	4.518	6.24e-06	0.312	0.012	26.894	2.57e-159
E11.9	Type 2 diabetes mellitus - Type 2 diabetes mellitus without complications	K80	Cholelithiasis	0.442	0.069	6.452	1.11e-10	0.612	0.023	26.893	2.65e-159
R10	Abdominal and pelvic pain	D22	Melanocytic naevinaevus	0.259	0.053	4.912	9.01e-07	0.282	0.011	26.893	2.68e-159
M21.4	Other acquired deformities of limbs - Flat foot [pes planus] (acquired)	R10	Abdominal and pelvic pain	0.297	0.08	3.69	0.000225	0.368	0.014	26.89	2.87e-159
M51	Other intervertebral disc disorders	N39	Other disorders of urinary system	0.4	0.073	5.45	5.05e-08	0.372	0.014	26.885	3.28e-159
Y04	Assault by bodily force	W01.41	Fall on same level from slipping, tripping and stumbling - Street and highway, While engaged in leisure activity	0.495	0.162	3.053	0.00226	0.978	0.036	26.884	3.42e-159
K21.9	Gastro-oesophageal reflux disease - Gastro-oesophageal reflux disease without oesophagitis	H92.0	Otalgia and effusion of ear - Otalgia	0.62	0.156	3.968	7.24e-05	0.549	0.02	26.883	3.47e-159
R51	Headache	F32.11	Depressive episode - Moderate depressive episode - without somatic symptoms	0.43	0.137	3.135	0.00172	0.642	0.024	26.883	3.49e-159
M17.1	Gonarthrosis [arthrosis of knee] - Other primary gonarthrosis	I83.9	Varicose veins of lower extremities - Varicose veins of lower extremities without ulcer or inflammation	0.339	0.069	4.935	8.03e-07	0.542	0.02	26.881	3.7e-159
H93.1	Other disorders of ear (NEC) - Tinnitus	Z03.8	Medical observation and evaluation for suspected diseases and conditions - Observation for other suspected diseases and conditions	0.569	0.139	4.094	4.25e-05	0.523	0.019	26.88	3.76e-159
I25	Chronic ischaemic heart disease	I47	Paroxysmal tachycardia	0.502	0.193	2.609	0.00909	0.901	0.034	26.88	3.76e-159
Z03.9	Medical observation and evaluation for suspected diseases and conditions - Observation for suspected disease or conditionunspecified	F32	Depressive episode	0.579	0.154	3.755	0.000173	0.35	0.013	26.879	3.86e-159
L23	Allergic contact dermatitis	H01	Other inflammation of eyelid	0.691	0.154	4.481	7.44e-06	0.493	0.018	26.876	4.25e-159
H92	Otalgia and effusion of ear	H81	Disorders of vestibular function	0.482	0.123	3.907	9.36e-05	0.545	0.02	26.875	4.26e-159
G47	Sleep disorders	M50.1	Cervical disc disorders - Cervical disc disorder with radiculopathy	0.532	0.104	5.09	3.58e-07	0.548	0.02	26.873	4.52e-159
M80	Osteoporosis with pathological fracture	W00	Fall on same level involving ice and snow	0.562	0.195	2.885	0.00392	0.958	0.036	26.871	4.77e-159
J34.3	Other disorders of nose and nasal sinuses - Hypertrophy of nasal turbinates	F41	Other anxiety disorders	0.373	0.088	4.217	2.48e-05	0.464	0.017	26.871	4.81e-159
J20	Acute bronchitis	A08	Viral and other specified intestinal infections	0.621	0.128	4.859	1.18e-06	0.391	0.015	26.87	4.91e-159
Z10.0	Routine general health check-up of defined subpopulation - Occupational health examination	Z02.4	Examination and encounter for administrative purposes - Examination for driving licence	0.367	0.119	3.08	0.00207	0.34	0.013	26.869	5.05e-159
M24	Other specific joint derangements	W00	Fall on same level involving ice and snow	0.612	0.208	2.941	0.00328	0.65	0.024	26.867	5.27e-159
M24	Other specific joint derangements	M15	Polyarthrosis	0.41	0.167	2.448	0.0144	0.65	0.024	26.867	5.34e-159
E11.9	Type 2 diabetes mellitus - Type 2 diabetes mellitus without complications	H25	Senile cataract	0.278	0.094	2.958	0.0031	0.666	0.025	26.867	5.38e-159
J06	Acute upper respiratory infections of multiple and unspecified sites	G44.2	Other headache syndromes - Tension-type headache	0.627	0.098	6.41	1.46e-10	0.538	0.02	26.866	5.49e-159
B07	Viral warts	B37	Candidiasis	0.653	0.109	6.018	1.77e-09	0.431	0.016	26.865	5.6e-159
M75.1	Shoulder lesions - Rotator cuff syndrome	M21	Other acquired deformities of limbs	0.394	0.108	3.647	0.000265	0.588	0.022	26.865	5.65e-159
S06	Intracranial injury	S30.0	Superficial injury of abdomen, lower back and pelvis - Contusion of lower back and pelvis	0.821	0.257	3.192	0.00141	0.993	0.037	26.864	5.85e-159
H93	Other disorders of ear (NEC)	M54.5	Dorsalgia - Low back pain	0.482	0.11	4.395	1.11e-05	0.451	0.017	26.864	5.86e-159
G44	Other headache syndromes	M48	Other spondylopathies	0.372	0.08	4.674	2.95e-06	0.651	0.024	26.86	6.4e-159
J20	Acute bronchitis	F33	Recurrent depressive disorder	0.283	0.073	3.884	0.000103	0.421	0.016	26.858	6.71e-159
M50	Cervical disc disorders	M17.1	Gonarthrosis [arthrosis of knee] - Other primary gonarthrosis	0.349	0.098	3.573	0.000353	0.526	0.02	26.858	6.73e-159
R00	Abnormalities of heart beat	M25	Other joint disorders (NEC)	0.388	0.132	2.948	0.0032	0.459	0.017	26.855	7.41e-159
Z25.1	Need for immunization against other single viral diseases - Need for immunization against influenza	D23	Other benign neoplasms of skin	0.421	0.099	4.232	2.32e-05	0.319	0.012	26.853	7.87e-159
M70	Soft tissue disorders related to use, overuse and pressure	M22	Disorders of patella	0.766	0.187	4.092	4.27e-05	0.67	0.025	26.851	8.21e-159
M24	Other specific joint derangements	M75.5	Shoulder lesions - Bursitis of shoulder	0.541	0.198	2.728	0.00637	0.964	0.036	26.85	8.35e-159
L23	Allergic contact dermatitis	B00	Herpesviral [herpes simplex] infections	0.45	0.104	4.33	1.49e-05	0.389	0.014	26.849	8.74e-159
F33	Recurrent depressive disorder	R42	Dizziness and giddiness	0.487	0.099	4.939	7.85e-07	0.552	0.021	26.849	8.76e-159
M79	Other soft tissue disorders (NEC)	R10.2	Abdominal and pelvic pain - Pelvic and perineal pain	0.677	0.151	4.486	7.25e-06	0.566	0.021	26.848	8.97e-159
M77.3	Other enthesopathies - Calcaneal spur	M75	Shoulder lesions	0.451	0.088	5.147	2.65e-07	0.528	0.02	26.847	9.09e-159
N31	Neuromuscular dysfunction of bladder (NEC)	F32	Depressive episode	0.528	0.15	3.516	0.000438	0.619	0.023	26.847	9.15e-159
H52.4	Disorders of refraction and accommodation - Presbyopia	L82	Seborrhoeic keratosis	0.318	0.09	3.553	0.000382	0.414	0.015	26.846	9.37e-159
M22	Disorders of patella	W01	Fall on same level from slipping, tripping and stumbling	0.554	0.116	4.789	1.68e-06	0.587	0.022	26.84	1.09e-158
E66	Obesity	M42	Spinal osteochondrosis	0.329	0.081	4.074	4.63e-05	0.424	0.016	26.837	1.19e-158
H26.4	Other cataract - After-cataract	H52.2	Disorders of refraction and accommodation - Astigmatism	0.488	0.189	2.58	0.00987	0.796	0.03	26.837	1.19e-158
J35.2	Chronic diseases of tonsils and adenoids - Hypertrophy of adenoids	J30	Vasomotor and allergic rhinitis	0.375	0.115	3.25	0.00116	0.729	0.027	26.835	1.26e-158
K21.9	Gastro-oesophageal reflux disease - Gastro-oesophageal reflux disease without oesophagitis	R11	Nausea and vomiting	0.515	0.124	4.161	3.17e-05	0.674	0.025	26.835	1.27e-158
K58.9	Irritable bowel syndrome - Irritable bowel syndrome without diarrhoea	M54.5	Dorsalgia - Low back pain	0.437	0.1	4.356	1.32e-05	0.616	0.023	26.834	1.29e-158
J06	Acute upper respiratory infections of multiple and unspecified sites	H65	Nonsuppurative otitis media	0.336	0.091	3.69	0.000224	0.387	0.014	26.834	1.31e-158
H52.0	Disorders of refraction and accommodation - Hypermetropia	M77	Other enthesopathies	0.265	0.063	4.171	3.04e-05	0.384	0.014	26.833	1.33e-158
E11.8	Type 2 diabetes mellitus - Type 2 diabetes mellitus with unspecified complications	H25	Senile cataract	0.201	0.101	1.993	0.0463	0.772	0.029	26.833	1.34e-158
K30	Functional dyspepsia	I84.2	Haemorrhoids - Internal haemorrhoids without complication	0.46	0.139	3.324	0.000888	0.68	0.025	26.832	1.35e-158
J31.2	Chronic rhinitis, nasopharyngitis and pharyngitis - Chronic pharyngitis	M54.5	Dorsalgia - Low back pain	0.37	0.141	2.621	0.00876	0.544	0.02	26.833	1.35e-158
J06	Acute upper respiratory infections of multiple and unspecified sites	J18	Pneumonia, organism unspecified	0.5	0.158	3.162	0.00157	0.424	0.016	26.832	1.37e-158
M67	Other disorders of synovium and tendon	M76	Enthesopathies of lower limb, excluding foot	0.799	0.282	2.837	0.00456	0.81	0.03	26.831	1.41e-158
W10.01	Fall on and from stairs and steps - Home, While engaged in leisure activity	S30.0	Superficial injury of abdomen, lower back and pelvis - Contusion of lower back and pelvis	0.964	0.33	2.923	0.00346	1.158	0.043	26.83	1.43e-158
M54.8	Dorsalgia - Other dorsalgia	R51	Headache	0.577	0.165	3.501	0.000464	0.533	0.02	26.829	1.5e-158
R51	Headache	A09	Other gastroenteritis and colitis of infectious and unspecified origin	0.519	0.147	3.529	0.000418	0.449	0.017	26.826	1.59e-158
M79	Other soft tissue disorders (NEC)	H81.1	Disorders of vestibular function - Benign paroxysmal vertigo	0.442	0.099	4.442	8.9e-06	0.487	0.018	26.825	1.67e-158
I50.9	Heart failure - Heart failureunspecified	I42	Cardiomyopathy	0.632	0.313	2.019	0.0435	1.16	0.043	26.822	1.81e-158
R10.4	Abdominal and pelvic pain - Other and unspecified abdominal pain	G44.8	Other headache syndromes - Other specified headache syndromes	0.789	0.14	5.631	1.79e-08	0.671	0.025	26.819	1.93e-158
R52	Pain (NEC)	R07.4	Pain in throat and chest - Chest painunspecified	0.712	0.189	3.764	0.000168	0.687	0.026	26.816	2.1e-158
Z09	Follow-up examination after treatment for conditions other than malignant neoplasms	W01.41	Fall on same level from slipping, tripping and stumbling - Street and highway, While engaged in leisure activity	0.366	0.166	2.208	0.0273	0.615	0.023	26.813	2.28e-158
I70	Atherosclerosis	I11	Hypertensive heart disease	0.371	0.124	2.987	0.00282	0.863	0.032	26.812	2.33e-158
S20	Superficial injury of thorax	S60.0	Superficial injury of wrist and hand - Contusion of finger(s) without damage to nail Contusion of finger(s) NOS	0.505	0.139	3.645	0.000267	0.691	0.026	26.811	2.41e-158
L60.3	Nail disorders - Nail dystrophy	D23	Other benign neoplasms of skin	0.309	0.104	2.963	0.00305	0.663	0.025	26.81	2.5e-158
R10.2	Abdominal and pelvic pain - Pelvic and perineal pain	K59.9	Other functional intestinal disorders - Functional intestinal disorderunspecified	0.769	0.243	3.167	0.00154	0.923	0.034	26.809	2.51e-158
G58	Other mononeuropathies	R51	Headache	0.764	0.175	4.372	1.23e-05	0.629	0.023	26.808	2.6e-158
M54.6	Dorsalgia - Pain in thoracic spine	M77	Other enthesopathies	0.608	0.116	5.251	1.51e-07	0.554	0.021	26.805	2.81e-158
H52.4	Disorders of refraction and accommodation - Presbyopia	M51.1	Other intervertebral disc disorders - Lumbar and other intervertebral disc disorders with radiculopathy (G55.1*)	0.438	0.085	5.154	2.56e-07	0.392	0.015	26.805	2.86e-158
H93	Other disorders of ear (NEC)	M25	Other joint disorders (NEC)	0.549	0.107	5.108	3.25e-07	0.445	0.017	26.804	2.9e-158
D23	Other benign neoplasms of skin	Z01	Other special examinations and investigations of persons without complaint or reported diagnosis	0.711	0.138	5.173	2.31e-07	0.397	0.015	26.803	2.96e-158
K21.0	Gastro-oesophageal reflux disease - Gastro-oesophageal reflux disease with oesophagitis	K57.3	Diverticular disease of intestine - Diverticular disease of large intestine without perforation or abscess	0.368	0.124	2.961	0.00307	0.909	0.034	26.803	3.01e-158
H25.0	Senile cataract - Senile incipient cataract	M47	Spondylosis	0.538	0.161	3.348	0.000815	0.522	0.019	26.801	3.12e-158
J01.0	Acute sinusitis - Acute maxillary sinusitis	K59	Other functional intestinal disorders	0.444	0.123	3.623	0.000292	0.434	0.016	26.8	3.27e-158
F45.3	Somatoform disorders - Somatoform autonomic dysfunction	F41.2	Other anxiety disorders - Mixed anxiety and depressive disorder	0.812	0.267	3.047	0.00231	0.693	0.026	26.8	3.27e-158
J01	Acute sinusitis	Z03.9	Medical observation and evaluation for suspected diseases and conditions - Observation for suspected disease or conditionunspecified	0.561	0.168	3.332	0.000863	0.322	0.012	26.799	3.3e-158
R10.2	Abdominal and pelvic pain - Pelvic and perineal pain	F45	Somatoform disorders	0.654	0.166	3.947	7.93e-05	0.633	0.024	26.799	3.33e-158
M77.3	Other enthesopathies - Calcaneal spur	I10	Essential (primary) hypertension	0.231	0.099	2.334	0.0196	0.543	0.02	26.795	3.7e-158
J02	Acute pharyngitis	B35	Dermatophytosis	0.286	0.079	3.602	0.000316	0.289	0.011	26.794	3.82e-158
Z03	Medical observation and evaluation for suspected diseases and conditions	B35.1	Dermatophytosis - Tinea unguium	0.307	0.104	2.956	0.00312	0.468	0.017	26.792	3.96e-158
J20	Acute bronchitis	J06.8	Acute upper respiratory infections of multiple and unspecified sites - Other acute upper respiratory infections of multiple sites	0.753	0.253	2.981	0.00287	0.293	0.011	26.792	3.99e-158
H11	Other disorders of conjunctiva	M25	Other joint disorders (NEC)	0.529	0.162	3.268	0.00108	0.434	0.016	26.792	4.06e-158
R10.3	Abdominal and pelvic pain - Pain localized to other parts of lower abdomen	F32	Depressive episode	0.383	0.081	4.741	2.12e-06	0.437	0.016	26.789	4.3e-158
K44	Diaphragmatic hernia	K58.9	Irritable bowel syndrome - Irritable bowel syndrome without diarrhoea	0.462	0.163	2.831	0.00464	1.125	0.042	26.787	4.63e-158
S60	Superficial injury of wrist and hand	R10.4	Abdominal and pelvic pain - Other and unspecified abdominal pain	0.504	0.111	4.522	6.11e-06	0.377	0.014	26.785	4.82e-158
H92.0	Otalgia and effusion of ear - Otalgia	G44.2	Other headache syndromes - Tension-type headache	0.409	0.132	3.092	0.00199	0.548	0.02	26.783	5.06e-158
I11.0	Hypertensive heart disease - Hypertensive heart disease with (congestive) heart failure	M48.0	Other spondylopathies - Spinal stenosis	0.295	0.072	4.088	4.36e-05	0.739	0.028	26.782	5.24e-158
M67	Other disorders of synovium and tendon	M79	Other soft tissue disorders (NEC)	0.756	0.191	3.952	7.76e-05	0.463	0.017	26.781	5.43e-158
J01	Acute sinusitis	J45.9	Asthma - Asthmaunspecified	0.466	0.072	6.499	8.08e-11	0.503	0.019	26.78	5.51e-158
K29.7	Gastritis and duodenitis - Gastritisunspecified	J20.9	Acute bronchitis - Acute bronchitisunspecified	0.823	0.177	4.638	3.52e-06	0.558	0.021	26.779	5.74e-158
Z03	Medical observation and evaluation for suspected diseases and conditions	G56	Mononeuropathies of upper limb	0.305	0.094	3.244	0.00118	0.504	0.019	26.778	5.75e-158
H10.3	Conjunctivitis - Acute conjunctivitisunspecified Excl.: ophthalmia neonatorum NOS (P39.1)	Z03.8	Medical observation and evaluation for suspected diseases and conditions - Observation for other suspected diseases and conditions	0.781	0.151	5.162	2.45e-07	0.422	0.016	26.776	6.07e-158
M75.1	Shoulder lesions - Rotator cuff syndrome	G44	Other headache syndromes	0.545	0.084	6.485	8.89e-11	0.575	0.021	26.776	6.14e-158
K21.0	Gastro-oesophageal reflux disease - Gastro-oesophageal reflux disease with oesophagitis	K59.9	Other functional intestinal disorders - Functional intestinal disorderunspecified	0.509	0.167	3.057	0.00223	0.794	0.03	26.774	6.58e-158
L24	Irritant contact dermatitis	L82	Seborrhoeic keratosis	0.276	0.131	2.114	0.0345	0.532	0.02	26.772	6.91e-158
S06	Intracranial injury	S80	Superficial injury of lower leg	0.856	0.238	3.597	0.000322	0.732	0.027	26.769	7.45e-158
H92.0	Otalgia and effusion of ear - Otalgia	Z03.8	Medical observation and evaluation for suspected diseases and conditions - Observation for other suspected diseases and conditions	0.69	0.19	3.638	0.000274	0.496	0.019	26.764	8.55e-158
H93.1	Other disorders of ear (NEC) - Tinnitus	M54.5	Dorsalgia - Low back pain	0.437	0.104	4.217	2.48e-05	0.465	0.017	26.764	8.58e-158
N30	Cystitis	B00	Herpesviral [herpes simplex] infections	0.348	0.105	3.325	0.000883	0.394	0.015	26.76	9.42e-158
J02.9	Acute pharyngitis - Acute pharyngitisunspecified	F41	Other anxiety disorders	0.59	0.093	6.34	2.29e-10	0.337	0.013	26.755	1.09e-157
D22	Melanocytic naevinaevus	M25	Other joint disorders (NEC)	0.126	0.059	2.148	0.0317	0.274	0.01	26.753	1.13e-157
Z48	Other surgical follow-up care	L82	Seborrhoeic keratosis	0.272	0.114	2.381	0.0173	0.405	0.015	26.752	1.16e-157
H90	Conductive and sensorineural hearing loss	H52	Disorders of refraction and accommodation	0.398	0.108	3.682	0.000232	0.49	0.018	26.751	1.22e-157
J45	Asthma	J31.2	Chronic rhinitis, nasopharyngitis and pharyngitis - Chronic pharyngitis	0.402	0.138	2.91	0.00362	0.656	0.025	26.747	1.32e-157
L60	Nail disorders	M25.5	Other joint disorders (NEC) - Pain in joint	0.311	0.082	3.775	0.00016	0.39	0.015	26.747	1.35e-157
S62	Fracture at wrist and hand level	W50	Hit, struck, kicked, twisted, bitten or scratched by another person	0.803	0.397	2.023	0.043	0.914	0.034	26.746	1.36e-157
M79	Other soft tissue disorders (NEC)	F41.0	Other anxiety disorders - Panic disorder [episodic paroxysmal anxiety]	0.574	0.107	5.362	8.22e-08	0.614	0.023	26.744	1.47e-157
J45.9	Asthma - Asthmaunspecified	F32	Depressive episode	0.374	0.072	5.219	1.8e-07	0.518	0.019	26.741	1.56e-157
B34	Viral infection of unspecified site	Z09	Follow-up examination after treatment for conditions other than malignant neoplasms	0.742	0.138	5.384	7.27e-08	0.319	0.012	26.741	1.58e-157
S60.0	Superficial injury of wrist and hand - Contusion of finger(s) without damage to nail Contusion of finger(s) NOS	S61.0	Open wound of wrist and hand - Open wound of finger(s) without damage to nail Open wound of finger(s) NOS	0.615	0.202	3.04	0.00237	0.655	0.024	26.739	1.64e-157
R07	Pain in throat and chest	A09	Other gastroenteritis and colitis of infectious and unspecified origin	0.658	0.173	3.803	0.000143	0.464	0.017	26.738	1.71e-157
N30	Cystitis	Z11.3	Special screening examination for infectious and parasitic diseases - Special screening examination for infections with a predominantly sexual mode of transmission	0.474	0.2	2.371	0.0177	0.465	0.017	26.737	1.75e-157
M50	Cervical disc disorders	M16.0	Coxarthrosis [arthrosis of hip] - Primary coxarthrosis, bilateral	0.579	0.136	4.257	2.07e-05	0.634	0.024	26.736	1.78e-157
R42	Dizziness and giddiness	F41.1	Other anxiety disorders - Generalized anxiety disorder	0.843	0.149	5.652	1.59e-08	0.773	0.029	26.736	1.79e-157
H10	Conjunctivitis	F45	Somatoform disorders	0.614	0.114	5.373	7.73e-08	0.334	0.012	26.736	1.79e-157
W10.01	Fall on and from stairs and steps - Home, While engaged in leisure activity	S30	Superficial injury of abdomen, lower back and pelvis	0.978	0.333	2.938	0.0033	1.073	0.04	26.734	1.88e-157
F32.0	Depressive episode - Mild depressive episode	F51	Nonorganic sleep disorders	0.896	0.344	2.605	0.00919	0.782	0.029	26.734	1.91e-157
K05	Gingivitis and periodontal diseases	M47	Spondylosis	0.432	0.189	2.283	0.0225	0.502	0.019	26.732	2e-157
M54.6	Dorsalgia - Pain in thoracic spine	J02	Acute pharyngitis	0.661	0.118	5.619	1.92e-08	0.517	0.019	26.731	2.04e-157
K58	Irritable bowel syndrome	M47	Spondylosis	0.394	0.109	3.608	0.000309	0.565	0.021	26.728	2.23e-157
M48	Other spondylopathies	M25	Other joint disorders (NEC)	0.536	0.088	6.11	9.95e-10	0.557	0.021	26.726	2.33e-157
J32	Chronic sinusitis	Z01.8	Other special examinations and investigations of persons without complaint or reported diagnosis - Other specified special examinations	0.677	0.232	2.917	0.00353	0.609	0.023	26.725	2.44e-157
J34	Other disorders of nose and nasal sinuses	G47.0	Sleep disorders - Disorders of initiating and maintaining sleep [insomnias]	0.481	0.162	2.976	0.00292	0.683	0.026	26.722	2.6e-157
M25.5	Other joint disorders (NEC) - Pain in joint	H81	Disorders of vestibular function	0.415	0.082	5.036	4.76e-07	0.374	0.014	26.722	2.62e-157
S61.8	Open wound of wrist and hand - Open wound of other parts of wrist and hand	W45	Foreign body or object entering through skin	0.729	0.361	2.019	0.0435	1.14	0.043	26.721	2.69e-157
R10.4	Abdominal and pelvic pain - Other and unspecified abdominal pain	I20	Angina pectoris	0.612	0.117	5.221	1.78e-07	0.521	0.019	26.72	2.72e-157
Z04	Examination and observation for other reasons	Z03	Medical observation and evaluation for suspected diseases and conditions	0.515	0.239	2.158	0.0309	0.721	0.027	26.719	2.8e-157
G50	Disorders of trigeminal nerve	G43	Migraine	0.439	0.153	2.868	0.00413	0.711	0.027	26.719	2.87e-157
R10.4	Abdominal and pelvic pain - Other and unspecified abdominal pain	R07.0	Pain in throat and chest - Pain in throat	0.985	0.269	3.662	0.000251	0.595	0.022	26.717	2.97e-157
S93	Dislocation, sprain and strain of joints and ligaments at ankle and foot level	S30	Superficial injury of abdomen, lower back and pelvis	0.56	0.148	3.788	0.000152	0.587	0.022	26.717	3e-157
J45.8	Asthma - Mixed asthma	J34.3	Other disorders of nose and nasal sinuses - Hypertrophy of nasal turbinates	0.275	0.097	2.821	0.00478	0.715	0.027	26.716	3.04e-157
M79	Other soft tissue disorders (NEC)	F51	Nonorganic sleep disorders	0.635	0.102	6.259	3.89e-10	0.447	0.017	26.716	3.1e-157
N30	Cystitis	H81	Disorders of vestibular function	0.27	0.08	3.359	0.000783	0.393	0.015	26.714	3.26e-157
F45	Somatoform disorders	J06.9	Acute upper respiratory infections of multiple and unspecified sites - Acute upper respiratory infectionunspecified	0.351	0.114	3.067	0.00216	0.345	0.013	26.714	3.27e-157
M79	Other soft tissue disorders (NEC)	W22	Striking against or struck by other objects	0.472	0.088	5.371	7.82e-08	0.356	0.013	26.713	3.36e-157
S40	Superficial injury of shoulder and upper arm	W18	Other fall on same level	0.729	0.366	1.995	0.046	0.946	0.035	26.709	3.73e-157
K21.9	Gastro-oesophageal reflux disease - Gastro-oesophageal reflux disease without oesophagitis	N30.9	Cystitis - Cystitisunspecified	0.596	0.121	4.926	8.41e-07	0.555	0.021	26.708	3.77e-157
H52.4	Disorders of refraction and accommodation - Presbyopia	M75	Shoulder lesions	0.393	0.088	4.474	7.66e-06	0.358	0.013	26.707	3.92e-157
L23	Allergic contact dermatitis	K59	Other functional intestinal disorders	0.354	0.107	3.312	0.000927	0.373	0.014	26.706	3.96e-157
F06	Other mental disorders due to brain damage and dysfunction and to physical disease	I11	Hypertensive heart disease	0.529	0.202	2.611	0.00903	0.919	0.034	26.705	4.07e-157
J35.0	Chronic diseases of tonsils and adenoids - Chronic tonsillitis	M77	Other enthesopathies	0.314	0.081	3.887	0.000102	0.352	0.013	26.704	4.26e-157
J04	Acute laryngitis and tracheitis	L23	Allergic contact dermatitis	0.335	0.111	3.016	0.00257	0.288	0.011	26.703	4.4e-157
M94	Other disorders of cartilage	M77	Other enthesopathies	0.471	0.119	3.971	7.17e-05	0.677	0.025	26.701	4.56e-157
K21	Gastro-oesophageal reflux disease	Z76.0	Persons encountering health services in other circumstances - Issue of repeat prescription	0.675	0.298	2.263	0.0236	0.298	0.011	26.7	4.7e-157
R10.2	Abdominal and pelvic pain - Pelvic and perineal pain	Z03.8	Medical observation and evaluation for suspected diseases and conditions - Observation for other suspected diseases and conditions	0.753	0.189	3.981	6.87e-05	0.718	0.027	26.698	4.97e-157
K21.9	Gastro-oesophageal reflux disease - Gastro-oesophageal reflux disease without oesophagitis	J41	Simple and mucopurulent chronic bronchitis	0.617	0.209	2.958	0.0031	0.752	0.028	26.696	5.22e-157
E04	Other nontoxic goitre	Z03	Medical observation and evaluation for suspected diseases and conditions	0.436	0.141	3.098	0.00195	0.579	0.022	26.693	5.66e-157
K30	Functional dyspepsia	B34	Viral infection of unspecified site	0.515	0.118	4.354	1.34e-05	0.318	0.012	26.692	5.76e-157
M67	Other disorders of synovium and tendon	M94	Other disorders of cartilage	0.694	0.184	3.774	0.000161	0.865	0.032	26.688	6.4e-157
B34.9	Viral infection of unspecified site - Viraemia NOS	Z01	Other special examinations and investigations of persons without complaint or reported diagnosis	0.516	0.151	3.425	0.000615	0.331	0.012	26.688	6.51e-157
F45	Somatoform disorders	G44.8	Other headache syndromes - Other specified headache syndromes	0.844	0.156	5.399	6.71e-08	0.703	0.026	26.686	6.88e-157
I84	Haemorrhoids	H81	Disorders of vestibular function	0.346	0.069	4.982	6.28e-07	0.419	0.016	26.683	7.38e-157
N30	Cystitis	Z76	Persons encountering health services in other circumstances	0.504	0.157	3.218	0.00129	0.278	0.01	26.683	7.47e-157
G56.0	Mononeuropathies of upper limb - Carpal tunnel syndrome	H81	Disorders of vestibular function	0.273	0.076	3.58	0.000344	0.489	0.018	26.682	7.65e-157
E78.2	Disorders of lipoprotein metabolism and other lipidaemias - Mixed hyperlipidaemia	E66.9	Obesity - Obesityunspecified	0.444	0.098	4.534	5.79e-06	0.764	0.029	26.68	8.04e-157
A63	Other predominantly sexually transmitted diseases (NEC)	Z03	Medical observation and evaluation for suspected diseases and conditions	0.508	0.16	3.181	0.00147	0.574	0.022	26.678	8.4e-157
M54.6	Dorsalgia - Pain in thoracic spine	K58	Irritable bowel syndrome	0.695	0.139	4.999	5.76e-07	0.675	0.025	26.675	9.14e-157
G47.3	Sleep disorders - Sleep apnoea	K07	Dentofacial anomalies [including malocclusion]	0.276	0.14	1.973	0.0485	1.043	0.039	26.665	1.19e-156
G47	Sleep disorders	M10	Gout	0.277	0.064	4.309	1.64e-05	0.541	0.02	26.662	1.29e-156
L60	Nail disorders	L24	Irritant contact dermatitis	0.73	0.164	4.463	8.07e-06	0.524	0.02	26.662	1.31e-156
K29	Gastritis and duodenitis	L30	Other dermatitis	0.271	0.087	3.114	0.00185	0.322	0.012	26.662	1.31e-156
M79	Other soft tissue disorders (NEC)	J06.8	Acute upper respiratory infections of multiple and unspecified sites - Other acute upper respiratory infections of multiple sites	0.655	0.225	2.917	0.00353	0.3	0.011	26.662	1.31e-156
J06.9	Acute upper respiratory infections of multiple and unspecified sites - Acute upper respiratory infectionunspecified	J31.0	Chronic rhinitis, nasopharyngitis and pharyngitis - Chronic rhinitis	0.381	0.145	2.631	0.0085	0.531	0.02	26.661	1.32e-156
M54	Dorsalgia	H60	Otitis externa	0.216	0.069	3.11	0.00187	0.405	0.015	26.659	1.39e-156
M13	Other arthritis	M79.1	Other soft tissue disorders (NEC) - Myalgia	0.419	0.183	2.29	0.022	0.446	0.017	26.659	1.42e-156
R51	Headache	K59.0	Other functional intestinal disorders - Constipation	0.362	0.098	3.671	0.000242	0.611	0.023	26.657	1.5e-156
K58	Irritable bowel syndrome	F41.0	Other anxiety disorders - Panic disorder [episodic paroxysmal anxiety]	0.493	0.103	4.798	1.6e-06	0.797	0.03	26.655	1.56e-156
M41	Scoliosis	R10	Abdominal and pelvic pain	0.345	0.082	4.192	2.77e-05	0.364	0.014	26.651	1.74e-156
K76.0	Other diseases of liver - Fatty (change of) liver (NEC), Nonalcoholic fatty liver disease [NAFLD]	R10	Abdominal and pelvic pain	0.611	0.144	4.233	2.3e-05	0.727	0.027	26.651	1.75e-156
R07	Pain in throat and chest	M42	Spinal osteochondrosis	0.798	0.163	4.891	1e-06	0.429	0.016	26.65	1.78e-156
G44	Other headache syndromes	M47.2	Spondylosis - Other spondylosis with radiculopathy	0.644	0.175	3.687	0.000227	0.679	0.025	26.649	1.84e-156
B37	Candidiasis	Z03.9	Medical observation and evaluation for suspected diseases and conditions - Observation for suspected disease or conditionunspecified	0.64	0.189	3.385	0.000711	0.362	0.014	26.648	1.88e-156
Z01.8	Other special examinations and investigations of persons without complaint or reported diagnosis - Other specified special examinations	J31.0	Chronic rhinitis, nasopharyngitis and pharyngitis - Chronic rhinitis	0.503	0.203	2.481	0.0131	0.624	0.023	26.647	1.94e-156
K58	Irritable bowel syndrome	Z03.9	Medical observation and evaluation for suspected diseases and conditions - Observation for suspected disease or conditionunspecified	0.721	0.19	3.794	0.000148	0.482	0.018	26.646	1.99e-156
B35	Dermatophytosis	J31	Chronic rhinitis, nasopharyngitis and pharyngitis	0.481	0.099	4.884	1.04e-06	0.382	0.014	26.646	2.01e-156
J02	Acute pharyngitis	Z76.0	Persons encountering health services in other circumstances - Issue of repeat prescription	0.546	0.253	2.155	0.0311	0.281	0.011	26.645	2.06e-156
I84	Haemorrhoids	M75	Shoulder lesions	0.284	0.063	4.483	7.37e-06	0.359	0.013	26.641	2.28e-156
M79.2	Other soft tissue disorders (NEC) - Neuralgia and neuritisunspecified	I20	Angina pectoris	0.592	0.13	4.551	5.34e-06	0.569	0.021	26.638	2.45e-156
I49	Other cardiac arrhythmias	M15	Polyarthrosis	0.296	0.098	3.004	0.00267	0.41	0.015	26.638	2.46e-156
G50	Disorders of trigeminal nerve	M50.1	Cervical disc disorders - Cervical disc disorder with radiculopathy	0.654	0.202	3.24	0.0012	0.794	0.03	26.634	2.75e-156
J20	Acute bronchitis	L02	Cutaneous abscess, furuncle and carbuncle	0.369	0.111	3.319	0.000902	0.33	0.012	26.631	2.96e-156
J06	Acute upper respiratory infections of multiple and unspecified sites	Z01	Other special examinations and investigations of persons without complaint or reported diagnosis	0.246	0.121	2.024	0.0429	0.364	0.014	26.631	2.98e-156
K58.0	Irritable bowel syndrome - Irritable bowel syndrome with diarrhoea	R51	Headache	0.438	0.103	4.26	2.05e-05	0.621	0.023	26.629	3.11e-156
K29	Gastritis and duodenitis	H92.0	Otalgia and effusion of ear - Otalgia	0.861	0.163	5.281	1.29e-07	0.451	0.017	26.625	3.47e-156
K21.9	Gastro-oesophageal reflux disease - Gastro-oesophageal reflux disease without oesophagitis	M47.2	Spondylosis - Other spondylosis with radiculopathy	0.829	0.215	3.852	0.000117	0.672	0.025	26.625	3.47e-156
R52	Pain (NEC)	Z03.8	Medical observation and evaluation for suspected diseases and conditions - Observation for other suspected diseases and conditions	0.523	0.127	4.109	3.97e-05	0.53	0.02	26.623	3.63e-156
M16	Coxarthrosis [arthrosis of hip]	Z03.8	Medical observation and evaluation for suspected diseases and conditions - Observation for other suspected diseases and conditions	0.463	0.104	4.435	9.2e-06	0.429	0.016	26.621	3.86e-156
J02.9	Acute pharyngitis - Acute pharyngitisunspecified	Z03	Medical observation and evaluation for suspected diseases and conditions	0.792	0.138	5.735	9.73e-09	0.394	0.015	26.621	3.88e-156
S62.6	Fracture at wrist and hand level - Fracture of other finger	S63.6	Dislocation, sprain and strain of joints and ligaments at wrist and hand level - Sprain and strain of finger(s)	0.416	0.209	1.994	0.0461	1.028	0.039	26.621	3.9e-156
N39	Other disorders of urinary system	F33	Recurrent depressive disorder	0.417	0.086	4.837	1.32e-06	0.467	0.018	26.616	4.42e-156
N31	Neuromuscular dysfunction of bladder (NEC)	F41	Other anxiety disorders	0.372	0.136	2.735	0.00623	0.631	0.024	26.616	4.42e-156
J30.0	Vasomotor and allergic rhinitis - Vasomotor rhinitis	H10.1	Conjunctivitis - Acute atopic conjunctivitis	0.545	0.156	3.483	0.000497	0.687	0.026	26.615	4.6e-156
H35.0	Other retinal disorders - Background retinopathy and retinal vascular changes, Changes in retinal vascular appearance	H10.3	Conjunctivitis - Acute conjunctivitisunspecified Excl.: ophthalmia neonatorum NOS (P39.1)	0.445	0.209	2.13	0.0332	0.7	0.026	26.613	4.74e-156
N64	Other disorders of breast	J35.0	Chronic diseases of tonsils and adenoids - Chronic tonsillitis	0.548	0.118	4.662	3.13e-06	0.425	0.016	26.613	4.76e-156
J20	Acute bronchitis	K58	Irritable bowel syndrome	0.326	0.085	3.831	0.000128	0.408	0.015	26.613	4.76e-156
M75.0	Shoulder lesions - Adhesive capsulitis of shoulder	M16	Coxarthrosis [arthrosis of hip]	0.614	0.156	3.934	8.36e-05	0.589	0.022	26.613	4.81e-156
K21.0	Gastro-oesophageal reflux disease - Gastro-oesophageal reflux disease with oesophagitis	M17	Gonarthrosis [arthrosis of knee]	0.389	0.106	3.663	0.000249	0.505	0.019	26.613	4.82e-156
M75.9	Shoulder lesions - Shoulder lesionunspecified	G56.0	Mononeuropathies of upper limb - Carpal tunnel syndrome	0.59	0.133	4.436	9.17e-06	0.663	0.025	26.609	5.27e-156
F41.9	Other anxiety disorders - Anxiety disorderunspecified	H81	Disorders of vestibular function	0.502	0.105	4.787	1.69e-06	0.628	0.024	26.609	5.34e-156
M79	Other soft tissue disorders (NEC)	G44.8	Other headache syndromes - Other specified headache syndromes	0.932	0.168	5.552	2.82e-08	0.63	0.024	26.608	5.55e-156
Z02.4	Examination and encounter for administrative purposes - Examination for driving licence	Z10	Routine general health check-up of defined subpopulation	0.456	0.122	3.737	0.000186	0.33	0.012	26.605	5.89e-156
M94.2	Other disorders of cartilage - Chondromalacia	M71	Other bursopathies	0.799	0.367	2.175	0.0296	1.151	0.043	26.602	6.46e-156
G56.0	Mononeuropathies of upper limb - Carpal tunnel syndrome	M79.6	Other soft tissue disorders (NEC) - Pain in limb	0.338	0.15	2.258	0.0239	0.58	0.022	26.601	6.56e-156
M17	Gonarthrosis [arthrosis of knee]	M75.0	Shoulder lesions - Adhesive capsulitis of shoulder	0.48	0.138	3.474	0.000512	0.544	0.02	26.601	6.61e-156
I49	Other cardiac arrhythmias	J34	Other disorders of nose and nasal sinuses	0.564	0.092	6.11	9.95e-10	0.398	0.015	26.597	7.36e-156
L02	Cutaneous abscess, furuncle and carbuncle	L01	Impetigo	0.73	0.191	3.816	0.000135	0.581	0.022	26.597	7.42e-156
M54.2	Dorsalgia - Cervicalgia	R05	Cough	0.493	0.134	3.668	0.000245	0.394	0.015	26.594	7.92e-156
M67	Other disorders of synovium and tendon	M72	Fibroblastic disorders	0.436	0.191	2.28	0.0226	0.848	0.032	26.591	8.6e-156
M15	Polyarthrosis	N30	Cystitis	0.398	0.086	4.622	3.79e-06	0.402	0.015	26.59	8.96e-156
J02	Acute pharyngitis	H52	Disorders of refraction and accommodation	0.445	0.085	5.237	1.63e-07	0.26	0.01	26.586	9.87e-156
R45	Symptoms and signs involving emotional state	G47	Sleep disorders	0.818	0.242	3.38	0.000724	0.657	0.025	26.584	1.05e-155
K29	Gastritis and duodenitis	N31	Neuromuscular dysfunction of bladder (NEC)	0.587	0.153	3.839	0.000124	0.609	0.023	26.583	1.08e-155
I84	Haemorrhoids	M42.1	Spinal osteochondrosis - Adult osteochondrosis of spine	0.626	0.121	5.185	2.16e-07	0.456	0.017	26.582	1.11e-155
F41.9	Other anxiety disorders - Anxiety disorderunspecified	M54.5	Dorsalgia - Low back pain	0.543	0.092	5.882	4.06e-09	0.497	0.019	26.58	1.14e-155
K29.9	Gastritis and duodenitis - Gastroduodenitisunspecified	M42.1	Spinal osteochondrosis - Adult osteochondrosis of spine	0.673	0.199	3.373	0.000742	0.664	0.025	26.58	1.16e-155
S83.4	Dislocation, sprain and strain of joints and ligaments of knee - Sprain and strain involving (fibular)(tibial) collateral ligament of knee	S93.4	Dislocation, sprain and strain of joints and ligaments at ankle and foot level - Sprain and strain of ankle	0.769	0.157	4.91	9.1e-07	0.795	0.03	26.576	1.28e-155
J01	Acute sinusitis	M70	Soft tissue disorders related to use, overuse and pressure	0.484	0.112	4.313	1.61e-05	0.33	0.012	26.575	1.34e-155
F41	Other anxiety disorders	M50.1	Cervical disc disorders - Cervical disc disorder with radiculopathy	0.556	0.088	6.355	2.09e-10	0.539	0.02	26.572	1.43e-155
E78	Disorders of lipoprotein metabolism and other lipidaemias	R03	Abnormal blood-pressure reading, without diagnosis	0.401	0.126	3.199	0.00138	0.417	0.016	26.572	1.44e-155
K21.0	Gastro-oesophageal reflux disease - Gastro-oesophageal reflux disease with oesophagitis	M15.0	Polyarthrosis - Primary generalized (osteo)arthrosis	0.467	0.144	3.23	0.00124	0.692	0.026	26.572	1.45e-155
Z54.0	Convalescence - Convalescence following surgery	Z03.8	Medical observation and evaluation for suspected diseases and conditions - Observation for other suspected diseases and conditions	0.685	0.23	2.978	0.0029	0.479	0.018	26.569	1.54e-155
M16	Coxarthrosis [arthrosis of hip]	G44	Other headache syndromes	0.376	0.072	5.222	1.77e-07	0.485	0.018	26.568	1.58e-155
M54.1	Dorsalgia - Radiculopathy	J34	Other disorders of nose and nasal sinuses	0.451	0.089	5.054	4.33e-07	0.389	0.015	26.567	1.62e-155
M79.1	Other soft tissue disorders (NEC) - Myalgia	N39.0	Other disorders of urinary system - Urinary tract infection, site not specified	0.466	0.178	2.613	0.00898	0.446	0.017	26.567	1.63e-155
J06	Acute upper respiratory infections of multiple and unspecified sites	B37	Candidiasis	0.436	0.095	4.571	4.85e-06	0.381	0.014	26.567	1.64e-155
Z01.8	Other special examinations and investigations of persons without complaint or reported diagnosis - Other specified special examinations	B34	Viral infection of unspecified site	0.646	0.179	3.599	0.00032	0.373	0.014	26.566	1.68e-155
M54	Dorsalgia	K58.9	Irritable bowel syndrome - Irritable bowel syndrome without diarrhoea	0.525	0.106	4.937	7.94e-07	0.774	0.029	26.566	1.69e-155
R05	Cough	J30.3	Vasomotor and allergic rhinitis - Other allergic rhinitis	0.601	0.144	4.159	3.2e-05	0.5	0.019	26.565	1.74e-155
Z03	Medical observation and evaluation for suspected diseases and conditions	R10.1	Abdominal and pelvic pain - Pain localized to upper abdomen	0.657	0.19	3.454	0.000552	0.735	0.028	26.565	1.74e-155
N64	Other disorders of breast	J30	Vasomotor and allergic rhinitis	0.537	0.11	4.876	1.08e-06	0.401	0.015	26.563	1.81e-155
M50	Cervical disc disorders	H52.4	Disorders of refraction and accommodation - Presbyopia	0.354	0.122	2.9	0.00373	0.453	0.017	26.562	1.85e-155
K30	Functional dyspepsia	H92.0	Otalgia and effusion of ear - Otalgia	0.787	0.16	4.924	8.46e-07	0.484	0.018	26.561	1.91e-155
W01.01	Fall on same level from slipping, tripping and stumbling - Home, While engaged in leisure activity	M25.5	Other joint disorders (NEC) - Pain in joint	0.586	0.171	3.427	0.000609	0.433	0.016	26.561	1.92e-155
J45.8	Asthma - Mixed asthma	L20.8	Atopic dermatitis - Other atopic dermatitis	0.238	0.102	2.336	0.0195	0.971	0.037	26.561	1.92e-155
M54.2	Dorsalgia - Cervicalgia	N39	Other disorders of urinary system	0.596	0.105	5.703	1.18e-08	0.366	0.014	26.559	2.02e-155
N30.0	Cystitis - Acute cystitis	F41	Other anxiety disorders	0.586	0.086	6.84	7.92e-12	0.394	0.015	26.557	2.11e-155
D23.5	Other benign neoplasms of skin - Skin of trunk	B35.1	Dermatophytosis - Tinea unguium	0.468	0.098	4.775	1.8e-06	0.486	0.018	26.557	2.14e-155
K21.9	Gastro-oesophageal reflux disease - Gastro-oesophageal reflux disease without oesophagitis	E66.0	Obesity - Obesity due to excess calories	0.163	0.058	2.821	0.00479	0.468	0.018	26.556	2.18e-155
Z09.0	Follow-up examination after treatment for conditions other than malignant neoplasms - Follow-up examination after surgery for other conditions	R51	Headache	0.43	0.106	4.072	4.67e-05	0.425	0.016	26.552	2.43e-155
G44	Other headache syndromes	E55	Vitamin D deficiency	0.41	0.089	4.593	4.36e-06	0.39	0.015	26.547	2.76e-155
M54.6	Dorsalgia - Pain in thoracic spine	G56	Mononeuropathies of upper limb	0.586	0.108	5.421	5.93e-08	0.614	0.023	26.545	2.97e-155
J04	Acute laryngitis and tracheitis	M54.4	Dorsalgia - Lumbago with sciatica	0.676	0.147	4.595	4.32e-06	0.463	0.017	26.544	3.01e-155
K57	Diverticular disease of intestine	K62	Other diseases of anus and rectum	0.467	0.207	2.259	0.0239	1.176	0.044	26.544	3.03e-155
G50	Disorders of trigeminal nerve	J02	Acute pharyngitis	0.597	0.165	3.622	0.000293	0.554	0.021	26.542	3.16e-155
M65	Synovitis and tenosynovitis	M77.0	Other enthesopathies - Medial epicondylitis	0.705	0.358	1.971	0.0488	0.871	0.033	26.542	3.16e-155
I49	Other cardiac arrhythmias	Z71	Persons encountering health services for other counselling and medical advice (NEC)	0.584	0.105	5.538	3.06e-08	0.327	0.012	26.541	3.31e-155
R52	Pain (NEC)	J35	Chronic diseases of tonsils and adenoids	0.305	0.099	3.072	0.00212	0.501	0.019	26.54	3.39e-155
F41.9	Other anxiety disorders - Anxiety disorderunspecified	J30	Vasomotor and allergic rhinitis	0.37	0.093	3.966	7.3e-05	0.496	0.019	26.539	3.42e-155
L50.0	Urticaria - Allergic urticaria	J30.3	Vasomotor and allergic rhinitis - Other allergic rhinitis	0.466	0.2	2.334	0.0196	0.857	0.032	26.537	3.59e-155
M50	Cervical disc disorders	N30	Cystitis	0.609	0.113	5.4	6.68e-08	0.442	0.017	26.536	3.72e-155
H81.1	Disorders of vestibular function - Benign paroxysmal vertigo	Z03.3	Medical observation and evaluation for suspected diseases and conditions - Observation for suspected nervous system disorder	0.532	0.218	2.439	0.0147	0.756	0.029	26.535	3.79e-155
M54.1	Dorsalgia - Radiculopathy	I20.8	Angina pectoris - Other forms of angina pectoris	0.451	0.124	3.629	0.000285	0.553	0.021	26.533	4.01e-155
J31.2	Chronic rhinitis, nasopharyngitis and pharyngitis - Chronic pharyngitis	M54.1	Dorsalgia - Radiculopathy	0.499	0.171	2.916	0.00355	0.585	0.022	26.532	4.12e-155
M79	Other soft tissue disorders (NEC)	M72	Fibroblastic disorders	0.432	0.127	3.39	0.000698	0.602	0.023	26.529	4.45e-155
F06	Other mental disorders due to brain damage and dysfunction and to physical disease	F45	Somatoform disorders	0.616	0.287	2.145	0.0319	0.837	0.032	26.527	4.76e-155
R45	Symptoms and signs involving emotional state	R51	Headache	0.907	0.248	3.652	0.000261	0.611	0.023	26.523	5.25e-155
W02	Fall involving ice-skates, skis, roller-skates or skateboards	S30.0	Superficial injury of abdomen, lower back and pelvis - Contusion of lower back and pelvis	0.614	0.286	2.148	0.0317	1.059	0.04	26.522	5.34e-155
H93.1	Other disorders of ear (NEC) - Tinnitus	J34.2	Other disorders of nose and nasal sinuses - Deviated nasal septum	0.555	0.111	4.993	5.94e-07	0.626	0.024	26.522	5.47e-155
M19.0	Other arthrosis - Primary arthrosis of other joints	K21	Gastro-oesophageal reflux disease	0.538	0.108	5.005	5.59e-07	0.513	0.019	26.521	5.58e-155
M15	Polyarthrosis	Z03	Medical observation and evaluation for suspected diseases and conditions	0.479	0.1	4.803	1.56e-06	0.487	0.018	26.52	5.69e-155
M15.0	Polyarthrosis - Primary generalized (osteo)arthrosis	M43	Other deforming dorsopathies	0.717	0.215	3.333	0.00086	0.902	0.034	26.517	6.15e-155
J30.3	Vasomotor and allergic rhinitis - Other allergic rhinitis	J41	Simple and mucopurulent chronic bronchitis	0.376	0.175	2.154	0.0312	0.937	0.035	26.516	6.37e-155
K29.6	Gastritis and duodenitis - Other gastritis	K59.9	Other functional intestinal disorders - Functional intestinal disorderunspecified	0.867	0.33	2.623	0.00872	1.003	0.038	26.516	6.4e-155
M13.9	Other arthritis - Arthritisunspecified	M75	Shoulder lesions	0.578	0.173	3.345	0.000822	0.609	0.023	26.515	6.54e-155
D22.5	Melanocytic naevinaevus - Melanocytic naevi of trunk	J35	Chronic diseases of tonsils and adenoids	0.227	0.06	3.753	0.000175	0.308	0.012	26.513	6.86e-155
M65	Synovitis and tenosynovitis	M51.1	Other intervertebral disc disorders - Lumbar and other intervertebral disc disorders with radiculopathy (G55.1*)	0.876	0.31	2.828	0.00469	0.529	0.02	26.512	6.97e-155
Z71.8	Persons encountering health services for other counselling and medical advice (NEC) - Other specified counselling	K59	Other functional intestinal disorders	0.713	0.148	4.814	1.48e-06	0.403	0.015	26.511	7.33e-155
Z95	Presence of cardiac and vascular implants and grafts	E78.0	Disorders of lipoprotein metabolism and other lipidaemias - Pure hypercholesterolaemia	0.502	0.132	3.813	0.000137	0.688	0.026	26.51	7.42e-155
G47.3	Sleep disorders - Sleep apnoea	E78.2	Disorders of lipoprotein metabolism and other lipidaemias - Mixed hyperlipidaemia	0.413	0.106	3.898	9.7e-05	0.647	0.024	26.509	7.73e-155
M16	Coxarthrosis [arthrosis of hip]	I10	Essential (primary) hypertension	0.213	0.059	3.631	0.000282	0.418	0.016	26.508	7.81e-155
E66	Obesity	Z76	Persons encountering health services in other circumstances	0.429	0.108	3.989	6.64e-05	0.331	0.012	26.508	7.82e-155
K29.9	Gastritis and duodenitis - Gastroduodenitisunspecified	J06.9	Acute upper respiratory infections of multiple and unspecified sites - Acute upper respiratory infectionunspecified	0.614	0.156	3.927	8.61e-05	0.546	0.021	26.508	7.85e-155
M24	Other specific joint derangements	M54.5	Dorsalgia - Low back pain	0.304	0.133	2.291	0.022	0.473	0.018	26.506	8.34e-155
M77.3	Other enthesopathies - Calcaneal spur	G56	Mononeuropathies of upper limb	0.507	0.083	6.083	1.18e-09	0.568	0.021	26.501	9.55e-155
I48	Atrial fibrillation and flutter	M10	Gout	0.228	0.069	3.313	0.000924	0.689	0.026	26.5	9.59e-155
J45	Asthma	G56.0	Mononeuropathies of upper limb - Carpal tunnel syndrome	0.197	0.068	2.916	0.00354	0.515	0.019	26.498	1.02e-154
M42	Spinal osteochondrosis	H81.9	Disorders of vestibular function - Disorder of vestibular functionunspecified	0.789	0.225	3.503	0.00046	0.72	0.027	26.497	1.04e-154
K21	Gastro-oesophageal reflux disease	L50	Urticaria	0.447	0.106	4.218	2.46e-05	0.453	0.017	26.496	1.08e-154
F41.0	Other anxiety disorders - Panic disorder [episodic paroxysmal anxiety]	R07.4	Pain in throat and chest - Chest painunspecified	0.574	0.193	2.98	0.00288	0.85	0.032	26.496	1.09e-154
M17	Gonarthrosis [arthrosis of knee]	F32	Depressive episode	0.284	0.067	4.255	2.09e-05	0.356	0.013	26.495	1.12e-154
S80	Superficial injury of lower leg	M75	Shoulder lesions	0.601	0.104	5.794	6.86e-09	0.458	0.017	26.494	1.14e-154
M75	Shoulder lesions	K59	Other functional intestinal disorders	0.324	0.091	3.548	0.000388	0.421	0.016	26.492	1.19e-154
K29	Gastritis and duodenitis	I80	Phlebitis and thrombophlebitis	0.25	0.108	2.308	0.021	0.5	0.019	26.489	1.28e-154
S80	Superficial injury of lower leg	S61	Open wound of wrist and hand	0.493	0.115	4.298	1.72e-05	0.463	0.017	26.489	1.29e-154
J20	Acute bronchitis	M16	Coxarthrosis [arthrosis of hip]	0.381	0.092	4.148	3.36e-05	0.39	0.015	26.488	1.34e-154
M70	Soft tissue disorders related to use, overuse and pressure	F41	Other anxiety disorders	0.416	0.13	3.196	0.0014	0.365	0.014	26.488	1.34e-154
F32.1	Depressive episode - Moderate depressive episode	G44.2	Other headache syndromes - Tension-type headache	0.486	0.115	4.233	2.3e-05	0.644	0.024	26.487	1.37e-154
M23	Internal derangement of knee	M79.6	Other soft tissue disorders (NEC) - Pain in limb	0.421	0.157	2.689	0.00717	0.518	0.02	26.486	1.41e-154
Z03.8	Medical observation and evaluation for suspected diseases and conditions - Observation for other suspected diseases and conditions	K59.0	Other functional intestinal disorders - Constipation	0.586	0.117	4.999	5.77e-07	0.663	0.025	26.485	1.44e-154
R10	Abdominal and pelvic pain	G54	Nerve root and plexus disorders	0.634	0.2	3.171	0.00152	0.527	0.02	26.484	1.49e-154
E11.8	Type 2 diabetes mellitus - Type 2 diabetes mellitus with unspecified complications	I20.8	Angina pectoris - Other forms of angina pectoris	0.335	0.103	3.271	0.00107	0.747	0.028	26.483	1.5e-154
L21	Seborrhoeic dermatitis	B35.1	Dermatophytosis - Tinea unguium	0.296	0.087	3.413	0.000642	0.539	0.02	26.482	1.55e-154
M67	Other disorders of synovium and tendon	M75	Shoulder lesions	0.534	0.139	3.83	0.000128	0.529	0.02	26.481	1.6e-154
R07	Pain in throat and chest	K59.0	Other functional intestinal disorders - Constipation	0.479	0.123	3.912	9.15e-05	0.617	0.023	26.479	1.71e-154
M21	Other acquired deformities of limbs	M71	Other bursopathies	0.895	0.341	2.623	0.00871	0.707	0.027	26.476	1.84e-154
M54.1	Dorsalgia - Radiculopathy	J00	Acute nasopharyngitis [common cold]	0.604	0.123	4.915	8.89e-07	0.34	0.013	26.472	2.02e-154
L82	Seborrhoeic keratosis	J30	Vasomotor and allergic rhinitis	0.269	0.062	4.327	1.51e-05	0.39	0.015	26.47	2.16e-154
I11.9	Hypertensive heart disease - Hypertensive heart disease without (congestive) heart failure	J45.8	Asthma - Mixed asthma	0.231	0.055	4.222	2.43e-05	0.636	0.024	26.469	2.23e-154
M21.4	Other acquired deformities of limbs - Flat foot [pes planus] (acquired)	J31	Chronic rhinitis, nasopharyngitis and pharyngitis	0.389	0.101	3.869	0.000109	0.464	0.018	26.468	2.24e-154
R51	Headache	R00	Abnormalities of heart beat	0.616	0.136	4.537	5.7e-06	0.507	0.019	26.466	2.37e-154
K21.0	Gastro-oesophageal reflux disease - Gastro-oesophageal reflux disease with oesophagitis	F41.2	Other anxiety disorders - Mixed anxiety and depressive disorder	0.478	0.128	3.729	0.000192	0.675	0.025	26.466	2.4e-154
R10	Abdominal and pelvic pain	K31	Other diseases of stomach and duodenum	0.908	0.461	1.971	0.0488	0.748	0.028	26.462	2.65e-154
G47.0	Sleep disorders - Disorders of initiating and maintaining sleep [insomnias]	G44	Other headache syndromes	0.403	0.142	2.833	0.00461	0.654	0.025	26.46	2.82e-154
S82	Fracture of lower leg, including ankle	S80	Superficial injury of lower leg	0.557	0.19	2.934	0.00334	0.671	0.025	26.459	2.87e-154
V18	Pedal cyclist injured in noncollision transport accident	S20.2	Superficial injury of thorax - Contusion of thorax	0.643	0.256	2.51	0.0121	0.958	0.036	26.459	2.88e-154
M77.3	Other enthesopathies - Calcaneal spur	G56.0	Mononeuropathies of upper limb - Carpal tunnel syndrome	0.496	0.084	5.896	3.72e-09	0.598	0.023	26.458	2.94e-154
R73	Elevated blood glucose level	Z71.3	Persons encountering health services for other counselling and medical advice (NEC) - Dietary counselling and surveillance	0.736	0.15	4.912	9e-07	0.945	0.036	26.456	3.07e-154
B37	Candidiasis	Z70	Counselling related to sexual attitude, behaviour and orientation	0.536	0.139	3.849	0.000119	0.496	0.019	26.453	3.33e-154
K58.0	Irritable bowel syndrome - Irritable bowel syndrome with diarrhoea	M54.5	Dorsalgia - Low back pain	0.502	0.104	4.847	1.25e-06	0.566	0.021	26.453	3.39e-154
K25	Gastric ulcer	M54.1	Dorsalgia - Radiculopathy	0.777	0.223	3.479	0.000502	0.577	0.022	26.451	3.59e-154
H10	Conjunctivitis	M79.2	Other soft tissue disorders (NEC) - Neuralgia and neuritisunspecified	0.424	0.094	4.497	6.88e-06	0.372	0.014	26.45	3.65e-154
G47.0	Sleep disorders - Disorders of initiating and maintaining sleep [insomnias]	G44.2	Other headache syndromes - Tension-type headache	0.378	0.145	2.605	0.0092	0.74	0.028	26.449	3.78e-154
S92	Fracture of foot, except ankle	W00	Fall on same level involving ice and snow	0.819	0.23	3.568	0.000359	0.606	0.023	26.449	3.79e-154
J32	Chronic sinusitis	R06	Abnormalities of breathing	0.748	0.184	4.063	4.85e-05	0.725	0.027	26.447	3.92e-154
M25.5	Other joint disorders (NEC) - Pain in joint	M67.4	Other disorders of synovium and tendon - Ganglion	0.771	0.304	2.533	0.0113	0.543	0.021	26.447	3.94e-154
E66	Obesity	Z96.6	Presence of other functional implants - Presence of orthopaedic joint implants	0.399	0.069	5.822	5.82e-09	0.77	0.029	26.446	4.01e-154
M25.5	Other joint disorders (NEC) - Pain in joint	H11	Other disorders of conjunctiva	0.507	0.166	3.062	0.0022	0.431	0.016	26.446	4.01e-154
K58	Irritable bowel syndrome	I49.4	Other cardiac arrhythmias - Other and unspecified premature depolarization	0.5	0.113	4.436	9.17e-06	0.638	0.024	26.445	4.12e-154
Z48.0	Other surgical follow-up care - Attention to surgical dressings and sutures	M17.1	Gonarthrosis [arthrosis of knee] - Other primary gonarthrosis	0.396	0.147	2.687	0.00721	0.465	0.018	26.445	4.15e-154
M77	Other enthesopathies	M48	Other spondylopathies	0.526	0.09	5.85	4.92e-09	0.578	0.022	26.441	4.62e-154
Z03	Medical observation and evaluation for suspected diseases and conditions	J06.8	Acute upper respiratory infections of multiple and unspecified sites - Other acute upper respiratory infections of multiple sites	0.824	0.297	2.77	0.0056	0.393	0.015	26.44	4.72e-154
G44	Other headache syndromes	M54.4	Dorsalgia - Lumbago with sciatica	0.288	0.106	2.721	0.00652	0.52	0.02	26.44	4.73e-154
M20.1	Acquired deformities of fingers and toes - Hallux valgus (acquired)	M42	Spinal osteochondrosis	0.27	0.12	2.247	0.0246	0.575	0.022	26.44	4.79e-154
M54.8	Dorsalgia - Other dorsalgia	K59	Other functional intestinal disorders	0.526	0.184	2.864	0.00419	0.579	0.022	26.437	5.09e-154
D23	Other benign neoplasms of skin	J34.3	Other disorders of nose and nasal sinuses - Hypertrophy of nasal turbinates	0.327	0.091	3.591	0.000329	0.454	0.017	26.435	5.44e-154
M23	Internal derangement of knee	S93.4	Dislocation, sprain and strain of joints and ligaments at ankle and foot level - Sprain and strain of ankle	0.355	0.106	3.344	0.000825	0.484	0.018	26.434	5.59e-154
J30.0	Vasomotor and allergic rhinitis - Vasomotor rhinitis	L30	Other dermatitis	0.406	0.101	4.018	5.87e-05	0.388	0.015	26.433	5.72e-154
B35	Dermatophytosis	Z01	Other special examinations and investigations of persons without complaint or reported diagnosis	0.431	0.114	3.792	0.000149	0.363	0.014	26.432	5.85e-154
Z24	Need for immunization against certain single viral diseases	B07	Viral warts	0.432	0.131	3.292	0.000996	0.374	0.014	26.432	5.88e-154
G47.3	Sleep disorders - Sleep apnoea	M15	Polyarthrosis	0.437	0.112	3.89	0.0001	0.697	0.026	26.431	6.05e-154
K58.9	Irritable bowel syndrome - Irritable bowel syndrome without diarrhoea	K29.6	Gastritis and duodenitis - Other gastritis	0.562	0.244	2.308	0.021	1.026	0.039	26.429	6.39e-154
J20	Acute bronchitis	Z03.8	Medical observation and evaluation for suspected diseases and conditions - Observation for other suspected diseases and conditions	0.455	0.094	4.821	1.43e-06	0.257	0.01	26.428	6.61e-154
Z71	Persons encountering health services for other counselling and medical advice (NEC)	M79.1	Other soft tissue disorders (NEC) - Myalgia	0.737	0.133	5.536	3.09e-08	0.334	0.013	26.426	6.9e-154
M54.1	Dorsalgia - Radiculopathy	M23.2	Internal derangement of knee - Derangement of meniscus due to old tear or injury	0.434	0.092	4.716	2.4e-06	0.488	0.018	26.425	7.06e-154
R10	Abdominal and pelvic pain	M47.2	Spondylosis - Other spondylosis with radiculopathy	0.817	0.192	4.259	2.05e-05	0.599	0.023	26.424	7.32e-154
F45.3	Somatoform disorders - Somatoform autonomic dysfunction	M54	Dorsalgia	0.651	0.2	3.25	0.00116	0.531	0.02	26.424	7.34e-154
L23	Allergic contact dermatitis	J00	Acute nasopharyngitis [common cold]	0.246	0.113	2.185	0.0289	0.294	0.011	26.422	7.6e-154
N31	Neuromuscular dysfunction of bladder (NEC)	R52	Pain (NEC)	0.822	0.235	3.496	0.000472	0.798	0.03	26.422	7.62e-154
M79	Other soft tissue disorders (NEC)	I42	Cardiomyopathy	0.535	0.156	3.442	0.000577	0.61	0.023	26.422	7.73e-154
Z01.8	Other special examinations and investigations of persons without complaint or reported diagnosis - Other specified special examinations	J06.9	Acute upper respiratory infections of multiple and unspecified sites - Acute upper respiratory infectionunspecified	0.419	0.157	2.669	0.0076	0.382	0.014	26.421	7.78e-154
H93	Other disorders of ear (NEC)	F45	Somatoform disorders	0.502	0.115	4.382	1.18e-05	0.535	0.02	26.421	7.82e-154
J31.2	Chronic rhinitis, nasopharyngitis and pharyngitis - Chronic pharyngitis	I84.2	Haemorrhoids - Internal haemorrhoids without complication	0.631	0.269	2.35	0.0188	0.925	0.035	26.42	8.02e-154
K21.0	Gastro-oesophageal reflux disease - Gastro-oesophageal reflux disease with oesophagitis	N30	Cystitis	0.402	0.096	4.175	2.98e-05	0.48	0.018	26.42	8.1e-154
J35.0	Chronic diseases of tonsils and adenoids - Chronic tonsillitis	J01.9	Acute sinusitis - Acute sinusitisunspecified	0.598	0.151	3.973	7.11e-05	0.449	0.017	26.418	8.5e-154
M67	Other disorders of synovium and tendon	M21.4	Other acquired deformities of limbs - Flat foot [pes planus] (acquired)	0.343	0.153	2.25	0.0245	0.576	0.022	26.418	8.54e-154
H52.4	Disorders of refraction and accommodation - Presbyopia	M42.1	Spinal osteochondrosis - Adult osteochondrosis of spine	0.669	0.166	4.034	5.48e-05	0.448	0.017	26.417	8.72e-154
J34	Other disorders of nose and nasal sinuses	Z03.9	Medical observation and evaluation for suspected diseases and conditions - Observation for suspected disease or conditionunspecified	0.617	0.183	3.369	0.000756	0.383	0.014	26.417	8.75e-154
M54.5	Dorsalgia - Low back pain	D23	Other benign neoplasms of skin	0.361	0.075	4.823	1.42e-06	0.294	0.011	26.417	8.77e-154
H10.3	Conjunctivitis - Acute conjunctivitisunspecified Excl.: ophthalmia neonatorum NOS (P39.1)	H25.0	Senile cataract - Senile incipient cataract	0.678	0.21	3.224	0.00126	0.631	0.024	26.415	9.28e-154
R07	Pain in throat and chest	F41.2	Other anxiety disorders - Mixed anxiety and depressive disorder	0.794	0.138	5.737	9.64e-09	0.517	0.02	26.414	9.57e-154
M25.5	Other joint disorders (NEC) - Pain in joint	J31.0	Chronic rhinitis, nasopharyngitis and pharyngitis - Chronic rhinitis	0.753	0.146	5.176	2.27e-07	0.487	0.018	26.413	9.76e-154
A08	Viral and other specified intestinal infections	R10.4	Abdominal and pelvic pain - Other and unspecified abdominal pain	0.667	0.142	4.712	2.46e-06	0.429	0.016	26.413	9.83e-154
M16.0	Coxarthrosis [arthrosis of hip] - Primary coxarthrosis, bilateral	I11	Hypertensive heart disease	0.435	0.076	5.722	1.05e-08	0.608	0.023	26.411	1.02e-153
S80	Superficial injury of lower leg	M23.3	Internal derangement of knee - Other meniscus derangements	0.784	0.161	4.861	1.17e-06	0.882	0.033	26.411	1.02e-153
U07	Emergency use of U07	M25	Other joint disorders (NEC)	0.36	0.084	4.295	1.75e-05	0.25	0.009	26.411	1.02e-153
J45	Asthma	F45	Somatoform disorders	0.246	0.07	3.504	0.000459	0.444	0.017	26.411	1.02e-153
I20	Angina pectoris	M47.8	Spondylosis - Other spondylosis	0.46	0.159	2.893	0.00381	0.579	0.022	26.411	1.04e-153
K25	Gastric ulcer	M54	Dorsalgia	0.922	0.218	4.239	2.25e-05	0.719	0.027	26.41	1.06e-153
M79	Other soft tissue disorders (NEC)	S61	Open wound of wrist and hand	0.357	0.093	3.819	0.000134	0.338	0.013	26.409	1.09e-153
G58.0	Other mononeuropathies - Intercostal neuropathy	M54.5	Dorsalgia - Low back pain	0.566	0.14	4.031	5.56e-05	0.603	0.023	26.408	1.12e-153
K21	Gastro-oesophageal reflux disease	J41	Simple and mucopurulent chronic bronchitis	0.528	0.193	2.729	0.00635	0.663	0.025	26.408	1.12e-153
S40	Superficial injury of shoulder and upper arm	W17	Other fall from one level to another	0.687	0.252	2.728	0.00636	0.979	0.037	26.407	1.13e-153
D23.5	Other benign neoplasms of skin - Skin of trunk	L60	Nail disorders	0.541	0.097	5.592	2.25e-08	0.529	0.02	26.405	1.19e-153
N30.9	Cystitis - Cystitisunspecified	F41	Other anxiety disorders	0.566	0.093	6.085	1.17e-09	0.463	0.018	26.405	1.2e-153
L30.9	Other dermatitis - Dermatitisunspecified	M25.5	Other joint disorders (NEC) - Pain in joint	0.58	0.114	5.091	3.57e-07	0.41	0.016	26.404	1.24e-153
L60.3	Nail disorders - Nail dystrophy	L84	Corns and callosities	0.717	0.178	4.021	5.8e-05	0.969	0.037	26.403	1.26e-153
J02.9	Acute pharyngitis - Acute pharyngitisunspecified	Z01	Other special examinations and investigations of persons without complaint or reported diagnosis	0.561	0.139	4.037	5.41e-05	0.39	0.015	26.403	1.27e-153
J31.2	Chronic rhinitis, nasopharyngitis and pharyngitis - Chronic pharyngitis	Z03.8	Medical observation and evaluation for suspected diseases and conditions - Observation for other suspected diseases and conditions	0.844	0.226	3.734	0.000189	0.63	0.024	26.402	1.29e-153
M54.6	Dorsalgia - Pain in thoracic spine	K30	Functional dyspepsia	0.789	0.126	6.259	3.86e-10	0.56	0.021	26.4	1.37e-153
R05	Cough	F41	Other anxiety disorders	0.542	0.101	5.356	8.5e-08	0.364	0.014	26.399	1.4e-153
M65	Synovitis and tenosynovitis	S83	Dislocation, sprain and strain of joints and ligaments of knee	0.838	0.299	2.801	0.00509	0.653	0.025	26.398	1.44e-153
G44	Other headache syndromes	Z71	Persons encountering health services for other counselling and medical advice (NEC)	0.396	0.097	4.09	4.32e-05	0.316	0.012	26.398	1.45e-153
K80	Cholelithiasis	K29.7	Gastritis and duodenitis - Gastritisunspecified	0.463	0.135	3.436	0.000589	0.682	0.026	26.398	1.45e-153
G43	Migraine	M51	Other intervertebral disc disorders	0.268	0.061	4.403	1.07e-05	0.483	0.018	26.395	1.56e-153
B37	Candidiasis	Z11.3	Special screening examination for infectious and parasitic diseases - Special screening examination for infections with a predominantly sexual mode of transmission	0.579	0.2	2.894	0.00381	0.468	0.018	26.392	1.68e-153
J04	Acute laryngitis and tracheitis	M42.1	Spinal osteochondrosis - Adult osteochondrosis of spine	0.695	0.164	4.227	2.37e-05	0.426	0.016	26.392	1.69e-153
K29	Gastritis and duodenitis	M47.2	Spondylosis - Other spondylosis with radiculopathy	0.86	0.218	3.948	7.89e-05	0.596	0.023	26.392	1.69e-153
M77	Other enthesopathies	F32	Depressive episode	0.322	0.071	4.559	5.15e-06	0.327	0.012	26.389	1.84e-153
I49	Other cardiac arrhythmias	G43	Migraine	0.257	0.077	3.362	0.000775	0.48	0.018	26.387	1.95e-153
M77	Other enthesopathies	M53	Other dorsopathies (NEC)	0.582	0.15	3.875	0.000107	0.643	0.024	26.386	1.98e-153
M54.2	Dorsalgia - Cervicalgia	B34	Viral infection of unspecified site	0.711	0.131	5.436	5.45e-08	0.319	0.012	26.385	2.01e-153
J06	Acute upper respiratory infections of multiple and unspecified sites	L23	Allergic contact dermatitis	0.436	0.104	4.191	2.78e-05	0.353	0.013	26.385	2.04e-153
D22	Melanocytic naevinaevus	D17	Benign lipomatous neoplasm	0.328	0.082	4.019	5.85e-05	0.482	0.018	26.384	2.08e-153
I49	Other cardiac arrhythmias	M79.2	Other soft tissue disorders (NEC) - Neuralgia and neuritisunspecified	0.553	0.096	5.773	7.79e-09	0.433	0.016	26.383	2.13e-153
Z03.5	Medical observation and evaluation for suspected diseases and conditions - Observation for other suspected cardiovascular diseases	J35	Chronic diseases of tonsils and adenoids	0.89	0.361	2.467	0.0136	0.51	0.019	26.383	2.13e-153
J30.0	Vasomotor and allergic rhinitis - Vasomotor rhinitis	E04	Other nontoxic goitre	0.344	0.109	3.146	0.00165	0.497	0.019	26.383	2.16e-153
M51.1	Other intervertebral disc disorders - Lumbar and other intervertebral disc disorders with radiculopathy (G55.1*)	M53	Other dorsopathies (NEC)	0.414	0.116	3.572	0.000355	0.682	0.026	26.382	2.19e-153
M76	Enthesopathies of lower limb, excluding foot	M75	Shoulder lesions	0.592	0.15	3.957	7.6e-05	0.631	0.024	26.379	2.37e-153
M53	Other dorsopathies (NEC)	G44.8	Other headache syndromes - Other specified headache syndromes	0.885	0.251	3.529	0.000418	1.035	0.039	26.378	2.44e-153
M17	Gonarthrosis [arthrosis of knee]	M54.4	Dorsalgia - Lumbago with sciatica	0.345	0.099	3.467	0.000526	0.516	0.02	26.377	2.54e-153
Z48	Other surgical follow-up care	G56.0	Mononeuropathies of upper limb - Carpal tunnel syndrome	0.437	0.104	4.195	2.73e-05	0.427	0.016	26.372	2.87e-153
F33	Recurrent depressive disorder	Z03.3	Medical observation and evaluation for suspected diseases and conditions - Observation for suspected nervous system disorder	0.367	0.155	2.365	0.018	0.683	0.026	26.37	3.05e-153
S60	Superficial injury of wrist and hand	G44	Other headache syndromes	0.579	0.087	6.659	2.75e-11	0.388	0.015	26.37	3.06e-153
U07.1	Emergency use of U07 - COVID-19, virus identified	J01	Acute sinusitis	0.677	0.128	5.284	1.27e-07	0.256	0.01	26.365	3.43e-153
M54.6	Dorsalgia - Pain in thoracic spine	M75	Shoulder lesions	0.494	0.119	4.171	3.03e-05	0.557	0.021	26.365	3.47e-153
B37	Candidiasis	J06.9	Acute upper respiratory infections of multiple and unspecified sites - Acute upper respiratory infectionunspecified	0.489	0.09	5.459	4.78e-08	0.294	0.011	26.365	3.5e-153
J04	Acute laryngitis and tracheitis	H52	Disorders of refraction and accommodation	0.304	0.112	2.72	0.00652	0.27	0.01	26.363	3.65e-153
G47	Sleep disorders	R42	Dizziness and giddiness	0.383	0.084	4.559	5.14e-06	0.436	0.017	26.363	3.67e-153
J01	Acute sinusitis	A09	Other gastroenteritis and colitis of infectious and unspecified origin	0.552	0.148	3.733	0.000189	0.395	0.015	26.361	3.86e-153
N30.9	Cystitis - Cystitisunspecified	Z03.9	Medical observation and evaluation for suspected diseases and conditions - Observation for suspected disease or conditionunspecified	0.989	0.276	3.579	0.000345	0.5	0.019	26.361	3.88e-153
I20	Angina pectoris	M10	Gout	0.458	0.123	3.739	0.000185	0.596	0.023	26.358	4.13e-153
J20	Acute bronchitis	S60	Superficial injury of wrist and hand	0.616	0.107	5.781	7.43e-09	0.321	0.012	26.357	4.31e-153
I84	Haemorrhoids	N30.2	Cystitis - Other chronic cystitis	0.394	0.133	2.97	0.00298	0.654	0.025	26.353	4.79e-153
R51	Headache	J31.0	Chronic rhinitis, nasopharyngitis and pharyngitis - Chronic rhinitis	0.338	0.115	2.935	0.00333	0.543	0.021	26.352	4.9e-153
S80	Superficial injury of lower leg	S01	Open wound of head	0.413	0.197	2.092	0.0365	0.526	0.02	26.351	5.07e-153
R30	Pain associated with micturition	R10.4	Abdominal and pelvic pain - Other and unspecified abdominal pain	0.618	0.177	3.499	0.000467	0.747	0.028	26.35	5.11e-153
E11.8	Type 2 diabetes mellitus - Type 2 diabetes mellitus with unspecified complications	I25.2	Chronic ischaemic heart disease - Old myocardial infarction	0.308	0.107	2.873	0.00406	0.938	0.036	26.348	5.4e-153
D23	Other benign neoplasms of skin	J31	Chronic rhinitis, nasopharyngitis and pharyngitis	0.499	0.107	4.657	3.21e-06	0.386	0.015	26.345	5.83e-153
J01.0	Acute sinusitis - Acute maxillary sinusitis	J03	Acute tonsillitis	0.394	0.103	3.815	0.000136	0.339	0.013	26.345	5.86e-153
J35.0	Chronic diseases of tonsils and adenoids - Chronic tonsillitis	M54.1	Dorsalgia - Radiculopathy	0.514	0.084	6.123	9.19e-10	0.359	0.014	26.345	5.91e-153
M17.9	Gonarthrosis [arthrosis of knee] - Gonarthrosisunspecified	M54.5	Dorsalgia - Low back pain	0.65	0.272	2.391	0.0168	0.617	0.023	26.345	5.93e-153
M20	Acquired deformities of fingers and toes	M17.0	Gonarthrosis [arthrosis of knee] - Primary gonarthrosis, bilateral	0.349	0.079	4.417	9.99e-06	0.586	0.022	26.343	6.23e-153
M54.5	Dorsalgia - Low back pain	H52.2	Disorders of refraction and accommodation - Astigmatism	0.373	0.09	4.141	3.45e-05	0.293	0.011	26.342	6.31e-153
M51	Other intervertebral disc disorders	I10	Essential (primary) hypertension	0.18	0.055	3.255	0.00113	0.341	0.013	26.341	6.54e-153
L24	Irritant contact dermatitis	H01	Other inflammation of eyelid	0.654	0.23	2.845	0.00444	0.609	0.023	26.338	6.97e-153
K58	Irritable bowel syndrome	J00	Acute nasopharyngitis [common cold]	0.582	0.108	5.385	7.23e-08	0.432	0.016	26.338	7.02e-153
H93	Other disorders of ear (NEC)	M25.5	Other joint disorders (NEC) - Pain in joint	0.563	0.112	5.046	4.52e-07	0.44	0.017	26.337	7.26e-153
N30.9	Cystitis - Cystitisunspecified	K29.9	Gastritis and duodenitis - Gastroduodenitisunspecified	0.569	0.189	3.012	0.00259	0.718	0.027	26.336	7.39e-153
K29.9	Gastritis and duodenitis - Gastroduodenitisunspecified	Z71.2	Persons encountering health services for other counselling and medical advice (NEC) - Person consulting for explanation of investigation findings	0.752	0.355	2.121	0.034	0.918	0.035	26.334	7.92e-153
M54.2	Dorsalgia - Cervicalgia	F45.3	Somatoform disorders - Somatoform autonomic dysfunction	0.812	0.265	3.067	0.00217	0.529	0.02	26.333	7.98e-153
K29.7	Gastritis and duodenitis - Gastritisunspecified	F32	Depressive episode	0.648	0.141	4.607	4.09e-06	0.545	0.021	26.332	8.17e-153
M24	Other specific joint derangements	W01.01	Fall on same level from slipping, tripping and stumbling - Home, While engaged in leisure activity	0.773	0.29	2.668	0.00763	0.669	0.025	26.332	8.26e-153
J45.8	Asthma - Mixed asthma	I11	Hypertensive heart disease	0.245	0.052	4.67	3.02e-06	0.64	0.024	26.331	8.41e-153
F41.2	Other anxiety disorders - Mixed anxiety and depressive disorder	Z03.8	Medical observation and evaluation for suspected diseases and conditions - Observation for other suspected diseases and conditions	0.456	0.122	3.737	0.000186	0.536	0.02	26.329	8.92e-153
M54	Dorsalgia	M15.8	Polyarthrosis - Other polyarthrosis	0.754	0.214	3.523	0.000426	0.92	0.035	26.327	9.49e-153
M23	Internal derangement of knee	K21	Gastro-oesophageal reflux disease	0.377	0.075	5.022	5.11e-07	0.37	0.014	26.325	9.96e-153
H93.1	Other disorders of ear (NEC) - Tinnitus	K29	Gastritis and duodenitis	0.463	0.114	4.051	5.1e-05	0.468	0.018	26.324	1.02e-152
K21.9	Gastro-oesophageal reflux disease - Gastro-oesophageal reflux disease without oesophagitis	I11	Hypertensive heart disease	0.22	0.06	3.683	0.000231	0.46	0.017	26.324	1.02e-152
K58	Irritable bowel syndrome	M79.1	Other soft tissue disorders (NEC) - Myalgia	0.696	0.115	6.05	1.45e-09	0.483	0.018	26.32	1.14e-152
Z01.0	Other special examinations and investigations of persons without complaint or reported diagnosis - Examination of eyes and vision	Z02.1	Examination and encounter for administrative purposes - Pre-employment examination	-0.495	0.226	-2.196	0.0281	-0.451	0.017	-26.317	1.23e-152
K30	Functional dyspepsia	K57.3	Diverticular disease of intestine - Diverticular disease of large intestine without perforation or abscess	0.476	0.113	4.197	2.7e-05	0.789	0.03	26.312	1.41e-152
K30	Functional dyspepsia	N39.0	Other disorders of urinary system - Urinary tract infection, site not specified	0.404	0.143	2.838	0.00454	0.421	0.016	26.31	1.46e-152
K29.9	Gastritis and duodenitis - Gastroduodenitisunspecified	G47	Sleep disorders	0.393	0.135	2.903	0.0037	0.564	0.021	26.31	1.47e-152
N30	Cystitis	M47	Spondylosis	0.512	0.111	4.601	4.21e-06	0.418	0.016	26.308	1.55e-152
J45.9	Asthma - Asthmaunspecified	M47	Spondylosis	0.361	0.094	3.841	0.000123	0.63	0.024	26.308	1.55e-152
M25.5	Other joint disorders (NEC) - Pain in joint	Z76	Persons encountering health services in other circumstances	0.683	0.168	4.06	4.91e-05	0.254	0.01	26.308	1.57e-152
Z09.0	Follow-up examination after treatment for conditions other than malignant neoplasms - Follow-up examination after surgery for other conditions	M79	Other soft tissue disorders (NEC)	0.479	0.113	4.227	2.37e-05	0.369	0.014	26.307	1.61e-152
A08	Viral and other specified intestinal infections	J20.9	Acute bronchitis - Acute bronchitisunspecified	0.532	0.147	3.623	0.000291	0.42	0.016	26.307	1.61e-152
M47	Spondylosis	K59	Other functional intestinal disorders	0.396	0.139	2.84	0.00451	0.501	0.019	26.306	1.62e-152
Z09.0	Follow-up examination after treatment for conditions other than malignant neoplasms - Follow-up examination after surgery for other conditions	M54	Dorsalgia	0.359	0.078	4.579	4.67e-06	0.41	0.016	26.304	1.72e-152
H10	Conjunctivitis	L71	Rosacea	0.368	0.085	4.352	1.35e-05	0.496	0.019	26.304	1.73e-152
I84	Haemorrhoids	J02.9	Acute pharyngitis - Acute pharyngitisunspecified	0.422	0.091	4.65	3.32e-06	0.352	0.013	26.303	1.76e-152
N30	Cystitis	R52	Pain (NEC)	0.48	0.104	4.632	3.63e-06	0.499	0.019	26.3	1.91e-152
J34	Other disorders of nose and nasal sinuses	J06.9	Acute upper respiratory infections of multiple and unspecified sites - Acute upper respiratory infectionunspecified	0.284	0.094	3.015	0.00257	0.323	0.012	26.299	1.95e-152
M51.1	Other intervertebral disc disorders - Lumbar and other intervertebral disc disorders with radiculopathy (G55.1*)	J35	Chronic diseases of tonsils and adenoids	0.344	0.065	5.272	1.35e-07	0.378	0.014	26.299	1.97e-152
K58	Irritable bowel syndrome	H81	Disorders of vestibular function	0.498	0.093	5.352	8.71e-08	0.526	0.02	26.299	1.99e-152
K21.0	Gastro-oesophageal reflux disease - Gastro-oesophageal reflux disease with oesophagitis	M75	Shoulder lesions	0.372	0.097	3.821	0.000133	0.476	0.018	26.298	2e-152
K58.0	Irritable bowel syndrome - Irritable bowel syndrome with diarrhoea	M54	Dorsalgia	0.601	0.097	6.221	4.93e-10	0.695	0.026	26.295	2.18e-152
J02	Acute pharyngitis	H81	Disorders of vestibular function	0.444	0.089	4.99	6.03e-07	0.378	0.014	26.292	2.37e-152
K29.9	Gastritis and duodenitis - Gastroduodenitisunspecified	F32.0	Depressive episode - Mild depressive episode	0.763	0.372	2.049	0.0405	0.849	0.032	26.287	2.72e-152
S93	Dislocation, sprain and strain of joints and ligaments at ankle and foot level	M76	Enthesopathies of lower limb, excluding foot	0.576	0.166	3.467	0.000525	0.622	0.024	26.286	2.79e-152
I10	Essential (primary) hypertension	G56	Mononeuropathies of upper limb	0.265	0.049	5.357	8.48e-08	0.399	0.015	26.285	2.87e-152
S50.0	Superficial injury of forearm - Contusion of elbow	S52	Fracture of forearm	0.561	0.229	2.446	0.0145	0.876	0.033	26.284	2.91e-152
Z01	Other special examinations and investigations of persons without complaint or reported diagnosis	J35	Chronic diseases of tonsils and adenoids	0.52	0.114	4.562	5.07e-06	0.353	0.013	26.284	2.93e-152
R50	Fever of other and unknown origin	R53	Malaise and fatigue	0.403	0.189	2.134	0.0328	0.707	0.027	26.283	3.01e-152
M20	Acquired deformities of fingers and toes	Z09	Follow-up examination after treatment for conditions other than malignant neoplasms	0.336	0.093	3.616	0.000299	0.521	0.02	26.283	3.02e-152
J06.9	Acute upper respiratory infections of multiple and unspecified sites - Acute upper respiratory infectionunspecified	F32	Depressive episode	0.334	0.091	3.66	0.000252	0.283	0.011	26.279	3.3e-152
M42.1	Spinal osteochondrosis - Adult osteochondrosis of spine	Z76.0	Persons encountering health services in other circumstances - Issue of repeat prescription	0.73	0.367	1.989	0.0467	0.422	0.016	26.277	3.47e-152
L23	Allergic contact dermatitis	G47	Sleep disorders	0.272	0.08	3.38	0.000726	0.34	0.013	26.276	3.62e-152
M17	Gonarthrosis [arthrosis of knee]	R10	Abdominal and pelvic pain	0.299	0.068	4.429	9.45e-06	0.338	0.013	26.275	3.72e-152
M25.5	Other joint disorders (NEC) - Pain in joint	H10.3	Conjunctivitis - Acute conjunctivitisunspecified Excl.: ophthalmia neonatorum NOS (P39.1)	0.587	0.15	3.916	9e-05	0.37	0.014	26.275	3.72e-152
B34.9	Viral infection of unspecified site - Viraemia NOS	N39.0	Other disorders of urinary system - Urinary tract infection, site not specified	0.522	0.163	3.211	0.00132	0.379	0.014	26.275	3.72e-152
M51	Other intervertebral disc disorders	Z96.6	Presence of other functional implants - Presence of orthopaedic joint implants	0.429	0.097	4.422	9.77e-06	0.725	0.028	26.274	3.75e-152
M21.4	Other acquired deformities of limbs - Flat foot [pes planus] (acquired)	H10	Conjunctivitis	0.455	0.093	4.869	1.12e-06	0.356	0.014	26.274	3.81e-152
H92	Otalgia and effusion of ear	Z03	Medical observation and evaluation for suspected diseases and conditions	0.638	0.17	3.754	0.000174	0.587	0.022	26.273	3.94e-152
S61.0	Open wound of wrist and hand - Open wound of finger(s) without damage to nail Open wound of finger(s) NOS	Z48.0	Other surgical follow-up care - Attention to surgical dressings and sutures	0.506	0.207	2.444	0.0145	0.471	0.018	26.272	3.99e-152
G54	Nerve root and plexus disorders	M75	Shoulder lesions	0.39	0.18	2.17	0.03	0.556	0.021	26.272	4e-152
K21.9	Gastro-oesophageal reflux disease - Gastro-oesophageal reflux disease without oesophagitis	M15.8	Polyarthrosis - Other polyarthrosis	0.86	0.253	3.393	0.000691	0.685	0.026	26.272	4.04e-152
M48.0	Other spondylopathies - Spinal stenosis	M15.8	Polyarthrosis - Other polyarthrosis	0.518	0.202	2.558	0.0105	0.872	0.033	26.271	4.11e-152
R06	Abnormalities of breathing	Z03	Medical observation and evaluation for suspected diseases and conditions	0.642	0.135	4.764	1.89e-06	0.668	0.025	26.27	4.17e-152
N30	Cystitis	N34	Urethritis and urethral syndrome	0.383	0.18	2.135	0.0328	0.971	0.037	26.27	4.24e-152
K21.9	Gastro-oesophageal reflux disease - Gastro-oesophageal reflux disease without oesophagitis	M48	Other spondylopathies	0.436	0.09	4.82	1.44e-06	0.629	0.024	26.266	4.73e-152
J01.0	Acute sinusitis - Acute maxillary sinusitis	Z03.9	Medical observation and evaluation for suspected diseases and conditions - Observation for suspected disease or conditionunspecified	0.675	0.198	3.411	0.000647	0.388	0.015	26.266	4.73e-152
R51	Headache	N39.0	Other disorders of urinary system - Urinary tract infection, site not specified	0.723	0.14	5.153	2.56e-07	0.418	0.016	26.266	4.74e-152
S40	Superficial injury of shoulder and upper arm	W22	Striking against or struck by other objects	0.538	0.155	3.472	0.000517	0.651	0.025	26.265	4.77e-152
K58	Irritable bowel syndrome	H11	Other disorders of conjunctiva	0.554	0.163	3.398	0.000679	0.589	0.022	26.265	4.82e-152
E66	Obesity	M42.1	Spinal osteochondrosis - Adult osteochondrosis of spine	0.311	0.073	4.252	2.12e-05	0.467	0.018	26.264	4.95e-152
F41.0	Other anxiety disorders - Panic disorder [episodic paroxysmal anxiety]	K59	Other functional intestinal disorders	0.525	0.114	4.595	4.33e-06	0.713	0.027	26.26	5.43e-152
M15.0	Polyarthrosis - Primary generalized (osteo)arthrosis	M77.0	Other enthesopathies - Medial epicondylitis	0.626	0.191	3.271	0.00107	0.97	0.037	26.259	5.66e-152
F33	Recurrent depressive disorder	R11	Nausea and vomiting	0.416	0.116	3.579	0.000345	0.728	0.028	26.257	5.97e-152
M42	Spinal osteochondrosis	R42	Dizziness and giddiness	0.495	0.152	3.256	0.00113	0.468	0.018	26.256	6.09e-152
R10	Abdominal and pelvic pain	Z54	Convalescence	0.585	0.208	2.807	0.005	0.349	0.013	26.256	6.1e-152
S80	Superficial injury of lower leg	M19	Other arthrosis	0.673	0.132	5.116	3.12e-07	0.531	0.02	26.256	6.12e-152
H92.0	Otalgia and effusion of ear - Otalgia	K59	Other functional intestinal disorders	0.616	0.172	3.574	0.000352	0.521	0.02	26.256	6.13e-152
H10	Conjunctivitis	J34.2	Other disorders of nose and nasal sinuses - Deviated nasal septum	0.276	0.082	3.357	0.000787	0.376	0.014	26.255	6.27e-152
W44	Foreign body entering into or through eye or natural orifice	S61	Open wound of wrist and hand	0.361	0.143	2.517	0.0118	0.493	0.019	26.254	6.46e-152
B37	Candidiasis	B34.9	Viral infection of unspecified site - Viraemia NOS	0.563	0.112	5.018	5.21e-07	0.29	0.011	26.254	6.5e-152
J20	Acute bronchitis	M42.1	Spinal osteochondrosis - Adult osteochondrosis of spine	0.574	0.143	4.011	6.04e-05	0.409	0.016	26.252	6.76e-152
R10.3	Abdominal and pelvic pain - Pain localized to other parts of lower abdomen	K29.9	Gastritis and duodenitis - Gastroduodenitisunspecified	0.504	0.148	3.408	0.000654	0.691	0.026	26.251	6.89e-152
J45	Asthma	Z03	Medical observation and evaluation for suspected diseases and conditions	0.557	0.089	6.288	3.21e-10	0.492	0.019	26.25	7.18e-152
I11.0	Hypertensive heart disease - Hypertensive heart disease with (congestive) heart failure	M51.1	Other intervertebral disc disorders - Lumbar and other intervertebral disc disorders with radiculopathy (G55.1*)	0.301	0.059	5.119	3.08e-07	0.501	0.019	26.249	7.25e-152
G50.0	Disorders of trigeminal nerve - Trigeminal neuralgia	K59	Other functional intestinal disorders	0.758	0.214	3.533	0.00041	0.747	0.028	26.247	7.7e-152
G43	Migraine	G47	Sleep disorders	0.227	0.071	3.178	0.00148	0.483	0.018	26.247	7.7e-152
G58	Other mononeuropathies	K21.9	Gastro-oesophageal reflux disease - Gastro-oesophageal reflux disease without oesophagitis	0.564	0.155	3.636	0.000277	0.67	0.026	26.246	7.87e-152
Z48	Other surgical follow-up care	M21	Other acquired deformities of limbs	0.423	0.131	3.224	0.00126	0.365	0.014	26.244	8.32e-152
J34.2	Other disorders of nose and nasal sinuses - Deviated nasal septum	H65	Nonsuppurative otitis media	0.3	0.075	4.017	5.89e-05	0.411	0.016	26.243	8.64e-152
R10.3	Abdominal and pelvic pain - Pain localized to other parts of lower abdomen	R52.2	Pain (NEC) - Other chronic pain	0.576	0.161	3.57	0.000357	0.813	0.031	26.243	8.69e-152
L02	Cutaneous abscess, furuncle and carbuncle	L60.0	Nail disorders - Ingrowing nail	0.264	0.108	2.441	0.0147	0.662	0.025	26.242	8.79e-152
B07	Viral warts	Z03	Medical observation and evaluation for suspected diseases and conditions	0.522	0.138	3.782	0.000155	0.533	0.02	26.242	8.8e-152
M79	Other soft tissue disorders (NEC)	F32.11	Depressive episode - Moderate depressive episode - without somatic symptoms	0.708	0.172	4.115	3.87e-05	0.582	0.022	26.242	8.84e-152
F41.9	Other anxiety disorders - Anxiety disorderunspecified	Z03	Medical observation and evaluation for suspected diseases and conditions	0.676	0.137	4.928	8.31e-07	0.771	0.029	26.239	9.45e-152
J45	Asthma	M75	Shoulder lesions	0.358	0.071	5.043	4.59e-07	0.42	0.016	26.238	9.69e-152
I84	Haemorrhoids	B34	Viral infection of unspecified site	0.444	0.092	4.801	1.58e-06	0.307	0.012	26.238	9.78e-152
J02	Acute pharyngitis	M19	Other arthrosis	0.477	0.104	4.577	4.71e-06	0.382	0.015	26.234	1.1e-151
M54	Dorsalgia	Z71.1	Persons encountering health services for other counselling and medical advice (NEC) - Person with feared complaint in whom no diagnosis is made	0.631	0.171	3.685	0.000229	0.449	0.017	26.233	1.11e-151
E04.0	Other nontoxic goitre - Nontoxic diffuse goitre	E06.3	Thyroiditis - Autoimmune thyroiditis, Hashimoto thyroiditis	0.764	0.287	2.657	0.00789	0.903	0.034	26.233	1.11e-151
I20	Angina pectoris	F45	Somatoform disorders	0.49	0.136	3.593	0.000327	0.555	0.021	26.231	1.17e-151
Z12	Special screening examination for neoplasms	Z71	Persons encountering health services for other counselling and medical advice (NEC)	0.591	0.174	3.399	0.000675	0.326	0.012	26.23	1.21e-151
J20	Acute bronchitis	I50	Heart failure	0.274	0.086	3.194	0.0014	0.503	0.019	26.228	1.27e-151
G56.0	Mononeuropathies of upper limb - Carpal tunnel syndrome	M53	Other dorsopathies (NEC)	0.311	0.141	2.215	0.0267	0.737	0.028	26.225	1.36e-151
M77	Other enthesopathies	W01	Fall on same level from slipping, tripping and stumbling	0.368	0.083	4.421	9.82e-06	0.319	0.012	26.224	1.42e-151
G44.2	Other headache syndromes - Tension-type headache	H04	Disorders of lacrimal system	0.597	0.166	3.592	0.000328	0.63	0.024	26.223	1.46e-151
I49	Other cardiac arrhythmias	H81.1	Disorders of vestibular function - Benign paroxysmal vertigo	0.291	0.101	2.89	0.00386	0.522	0.02	26.223	1.47e-151
F33	Recurrent depressive disorder	H81	Disorders of vestibular function	0.348	0.079	4.424	9.7e-06	0.525	0.02	26.221	1.53e-151
K07	Dentofacial anomalies [including malocclusion]	J34	Other disorders of nose and nasal sinuses	0.459	0.137	3.359	0.000781	0.524	0.02	26.22	1.59e-151
S20	Superficial injury of thorax	S61	Open wound of wrist and hand	0.418	0.117	3.564	0.000365	0.494	0.019	26.218	1.67e-151
K30	Functional dyspepsia	K76	Other diseases of liver	0.551	0.184	2.988	0.00281	0.624	0.024	26.218	1.68e-151
K21.9	Gastro-oesophageal reflux disease - Gastro-oesophageal reflux disease without oesophagitis	J00	Acute nasopharyngitis [common cold]	0.665	0.106	6.251	4.07e-10	0.38	0.015	26.217	1.72e-151
K58.0	Irritable bowel syndrome - Irritable bowel syndrome with diarrhoea	K29.6	Gastritis and duodenitis - Other gastritis	0.876	0.266	3.293	0.000993	0.978	0.037	26.216	1.73e-151
H10	Conjunctivitis	M50	Cervical disc disorders	0.293	0.126	2.318	0.0205	0.404	0.015	26.216	1.74e-151
E78	Disorders of lipoprotein metabolism and other lipidaemias	Z76.0	Persons encountering health services in other circumstances - Issue of repeat prescription	0.66	0.303	2.178	0.0294	0.319	0.012	26.213	1.91e-151
M21	Other acquired deformities of limbs	J00	Acute nasopharyngitis [common cold]	0.326	0.128	2.547	0.0109	0.353	0.013	26.211	2.01e-151
L60	Nail disorders	J30	Vasomotor and allergic rhinitis	0.373	0.076	4.919	8.7e-07	0.392	0.015	26.209	2.12e-151
K29.7	Gastritis and duodenitis - Gastritisunspecified	G44	Other headache syndromes	0.614	0.176	3.487	0.000489	0.582	0.022	26.205	2.35e-151
M54	Dorsalgia	M13.9	Other arthritis - Arthritisunspecified	0.882	0.217	4.057	4.96e-05	0.695	0.027	26.203	2.43e-151
J34	Other disorders of nose and nasal sinuses	B35	Dermatophytosis	0.331	0.093	3.54	0.0004	0.345	0.013	26.203	2.43e-151
M06	Other rheumatoid arthritis	M54	Dorsalgia	0.478	0.103	4.626	3.73e-06	0.695	0.027	26.203	2.46e-151
R10	Abdominal and pelvic pain	N39.9	Other disorders of urinary system - Disorder of urinary systemunspecified	0.379	0.166	2.278	0.0227	0.711	0.027	26.202	2.52e-151
Z71	Persons encountering health services for other counselling and medical advice (NEC)	R07.4	Pain in throat and chest - Chest painunspecified	0.621	0.173	3.589	0.000332	0.446	0.017	26.202	2.54e-151
D22.5	Melanocytic naevinaevus - Melanocytic naevi of trunk	L24	Irritant contact dermatitis	0.262	0.106	2.488	0.0129	0.415	0.016	26.202	2.54e-151
J30.0	Vasomotor and allergic rhinitis - Vasomotor rhinitis	R49.0	Voice disturbances - Dysphonia	0.59	0.194	3.045	0.00233	0.854	0.033	26.201	2.59e-151
Z48	Other surgical follow-up care	M79.1	Other soft tissue disorders (NEC) - Myalgia	0.505	0.16	3.164	0.00156	0.356	0.014	26.201	2.6e-151
M51	Other intervertebral disc disorders	K04	Diseases of pulp and periapical tissues	0.323	0.104	3.102	0.00192	0.353	0.013	26.201	2.6e-151
J34.2	Other disorders of nose and nasal sinuses - Deviated nasal septum	Z54	Convalescence	0.405	0.175	2.323	0.0202	0.522	0.02	26.201	2.61e-151
I84	Haemorrhoids	F33	Recurrent depressive disorder	0.357	0.062	5.789	7.06e-09	0.464	0.018	26.2	2.66e-151
Z25.1	Need for immunization against other single viral diseases - Need for immunization against influenza	H52.2	Disorders of refraction and accommodation - Astigmatism	0.351	0.104	3.374	0.000742	0.308	0.012	26.2	2.68e-151
K26	Duodenal ulcer	K59	Other functional intestinal disorders	0.233	0.09	2.586	0.0097	0.615	0.023	26.2	2.68e-151
L24	Irritant contact dermatitis	L40	Psoriasis	0.494	0.19	2.596	0.00942	0.606	0.023	26.196	2.92e-151
M42	Spinal osteochondrosis	E66.0	Obesity - Obesity due to excess calories	0.349	0.084	4.144	3.41e-05	0.454	0.017	26.195	3.01e-151
R10.4	Abdominal and pelvic pain - Other and unspecified abdominal pain	F33	Recurrent depressive disorder	0.55	0.089	6.17	6.81e-10	0.463	0.018	26.194	3.1e-151
R51	Headache	Z09	Follow-up examination after treatment for conditions other than malignant neoplasms	0.422	0.098	4.29	1.79e-05	0.364	0.014	26.194	3.13e-151
S50	Superficial injury of forearm	S30.0	Superficial injury of abdomen, lower back and pelvis - Contusion of lower back and pelvis	0.832	0.226	3.677	0.000236	0.874	0.033	26.19	3.43e-151
R07	Pain in throat and chest	K59.9	Other functional intestinal disorders - Functional intestinal disorderunspecified	0.736	0.189	3.889	0.000101	0.602	0.023	26.19	3.44e-151
S22	Fracture of rib(s), sternum and thoracic spine	W22	Striking against or struck by other objects	0.394	0.13	3.022	0.00251	0.781	0.03	26.187	3.74e-151
N64	Other disorders of breast	G44.2	Other headache syndromes - Tension-type headache	0.366	0.116	3.166	0.00154	0.49	0.019	26.185	3.89e-151
R49	Voice disturbances	J35	Chronic diseases of tonsils and adenoids	0.498	0.139	3.576	0.000349	0.712	0.027	26.185	3.93e-151
J04	Acute laryngitis and tracheitis	K58	Irritable bowel syndrome	0.341	0.125	2.733	0.00628	0.412	0.016	26.184	4.02e-151
M79	Other soft tissue disorders (NEC)	Z09	Follow-up examination after treatment for conditions other than malignant neoplasms	0.427	0.108	3.97	7.2e-05	0.314	0.012	26.184	4.04e-151
J35.0	Chronic diseases of tonsils and adenoids - Chronic tonsillitis	R52	Pain (NEC)	0.268	0.097	2.773	0.00556	0.508	0.019	26.184	4.05e-151
H53	Visual disturbances	G44	Other headache syndromes	0.469	0.134	3.509	0.00045	0.508	0.019	26.182	4.25e-151
K29.9	Gastritis and duodenitis - Gastroduodenitisunspecified	F41	Other anxiety disorders	0.475	0.117	4.072	4.67e-05	0.542	0.021	26.181	4.42e-151
L73	Other follicular disorders	L71.8	Rosacea - Other rosacea	0.615	0.29	2.12	0.034	1.261	0.048	26.178	4.74e-151
R51	Headache	R10.2	Abdominal and pelvic pain - Pelvic and perineal pain	0.817	0.173	4.725	2.31e-06	0.595	0.023	26.177	4.82e-151
M70	Soft tissue disorders related to use, overuse and pressure	G44.2	Other headache syndromes - Tension-type headache	0.665	0.125	5.318	1.05e-07	0.447	0.017	26.176	4.97e-151
R10	Abdominal and pelvic pain	L82	Seborrhoeic keratosis	0.239	0.055	4.321	1.56e-05	0.373	0.014	26.175	5.12e-151
M17	Gonarthrosis [arthrosis of knee]	B35	Dermatophytosis	0.253	0.066	3.815	0.000136	0.34	0.013	26.174	5.27e-151
A63.8	Other predominantly sexually transmitted diseases (NEC) - Other specified predominantly sexually transmitted diseases	A60	Anogenital herpesviral [herpes simplex] infection	0.852	0.335	2.546	0.0109	0.767	0.029	26.173	5.46e-151
J01.9	Acute sinusitis - Acute sinusitisunspecified	J35	Chronic diseases of tonsils and adenoids	0.594	0.154	3.863	0.000112	0.438	0.017	26.172	5.53e-151
J34.3	Other disorders of nose and nasal sinuses - Hypertrophy of nasal turbinates	H65	Nonsuppurative otitis media	0.398	0.113	3.531	0.000415	0.437	0.017	26.169	6.03e-151
F41.0	Other anxiety disorders - Panic disorder [episodic paroxysmal anxiety]	I49.9	Other cardiac arrhythmias - Cardiac arrhythmiaunspecified	0.732	0.193	3.792	0.00015	0.97	0.037	26.169	6.04e-151
M54	Dorsalgia	K59.0	Other functional intestinal disorders - Constipation	0.435	0.085	5.114	3.16e-07	0.673	0.026	26.167	6.26e-151
I11.9	Hypertensive heart disease - Hypertensive heart disease without (congestive) heart failure	K80.2	Cholelithiasis - Calculus of gallbladder without cholecystitis	0.467	0.087	5.402	6.6e-08	0.624	0.024	26.167	6.27e-151
S40	Superficial injury of shoulder and upper arm	W01.41	Fall on same level from slipping, tripping and stumbling - Street and highway, While engaged in leisure activity	0.533	0.238	2.243	0.0249	0.883	0.034	26.164	6.81e-151
D18.0	Haemangioma and lymphangioma, any site - Haemangioma, any site	C44	Other malignant neoplasms of skin	0.578	0.147	3.929	8.53e-05	1.085	0.041	26.164	6.83e-151
H40.0	Glaucoma - Glaucoma suspect	H26	Other cataract	0.548	0.164	3.338	0.000845	0.791	0.03	26.164	6.9e-151
K76	Other diseases of liver	R10.1	Abdominal and pelvic pain - Pain localized to upper abdomen	0.89	0.292	3.046	0.00232	0.834	0.032	26.162	7.21e-151
K21	Gastro-oesophageal reflux disease	R00	Abnormalities of heart beat	0.481	0.127	3.776	0.000159	0.479	0.018	26.162	7.27e-151
G44	Other headache syndromes	H52.2	Disorders of refraction and accommodation - Astigmatism	0.504	0.084	5.98	2.23e-09	0.343	0.013	26.161	7.44e-151
Z11.3	Special screening examination for infectious and parasitic diseases - Special screening examination for infections with a predominantly sexual mode of transmission	Z03.8	Medical observation and evaluation for suspected diseases and conditions - Observation for other suspected diseases and conditions	0.802	0.259	3.1	0.00194	0.48	0.018	26.16	7.51e-151
N30.9	Cystitis - Cystitisunspecified	M54	Dorsalgia	0.403	0.095	4.22	2.44e-05	0.5	0.019	26.156	8.4e-151
K44	Diaphragmatic hernia	K58.0	Irritable bowel syndrome - Irritable bowel syndrome with diarrhoea	0.64	0.182	3.511	0.000446	1.051	0.04	26.156	8.47e-151
G58.0	Other mononeuropathies - Intercostal neuropathy	M54.2	Dorsalgia - Cervicalgia	0.877	0.186	4.728	2.26e-06	0.659	0.025	26.152	9.32e-151
H35.0	Other retinal disorders - Background retinopathy and retinal vascular changes, Changes in retinal vascular appearance	M10	Gout	0.44	0.154	2.859	0.00426	0.748	0.029	26.151	9.57e-151
M50	Cervical disc disorders	G44.8	Other headache syndromes - Other specified headache syndromes	0.699	0.167	4.187	2.83e-05	0.819	0.031	26.149	1.02e-150
B35	Dermatophytosis	Z71	Persons encountering health services for other counselling and medical advice (NEC)	0.537	0.107	5.043	4.59e-07	0.286	0.011	26.148	1.04e-150
M15	Polyarthrosis	M75.9	Shoulder lesions - Shoulder lesionunspecified	0.545	0.143	3.818	0.000134	0.637	0.024	26.145	1.13e-150
G44	Other headache syndromes	M13	Other arthritis	0.629	0.144	4.356	1.33e-05	0.43	0.016	26.143	1.17e-150
F45	Somatoform disorders	M54.9	Dorsalgia - Dorsalgiaunspecified	0.699	0.184	3.79	0.000151	0.541	0.021	26.143	1.18e-150
I11.9	Hypertensive heart disease - Hypertensive heart disease without (congestive) heart failure	F06	Other mental disorders due to brain damage and dysfunction and to physical disease	0.584	0.217	2.699	0.00696	0.849	0.032	26.141	1.25e-150
M15.8	Polyarthrosis - Other polyarthrosis	M50.1	Cervical disc disorders - Cervical disc disorder with radiculopathy	0.798	0.286	2.792	0.00524	0.811	0.031	26.14	1.27e-150
G50	Disorders of trigeminal nerve	N30	Cystitis	0.415	0.132	3.152	0.00162	0.568	0.022	26.14	1.28e-150
K58	Irritable bowel syndrome	J31.0	Chronic rhinitis, nasopharyngitis and pharyngitis - Chronic rhinitis	0.676	0.15	4.503	6.69e-06	0.663	0.025	26.136	1.44e-150
Z54.0	Convalescence - Convalescence following surgery	Z48	Other surgical follow-up care	0.826	0.263	3.146	0.00166	0.432	0.017	26.134	1.51e-150
L60	Nail disorders	Z03	Medical observation and evaluation for suspected diseases and conditions	0.716	0.102	7.03	2.06e-12	0.544	0.021	26.132	1.58e-150
K21.0	Gastro-oesophageal reflux disease - Gastro-oesophageal reflux disease with oesophagitis	J45.9	Asthma - Asthmaunspecified	0.314	0.099	3.168	0.00154	0.679	0.026	26.131	1.62e-150
I49	Other cardiac arrhythmias	J02	Acute pharyngitis	0.612	0.095	6.443	1.17e-10	0.321	0.012	26.13	1.66e-150
S93.6	Dislocation, sprain and strain of joints and ligaments at ankle and foot level - Sprain and strain of other and unspecified parts of foot	S90	Superficial injury of ankle and foot	0.67	0.202	3.312	0.000927	0.684	0.026	26.129	1.7e-150
K21.0	Gastro-oesophageal reflux disease - Gastro-oesophageal reflux disease with oesophagitis	J30.3	Vasomotor and allergic rhinitis - Other allergic rhinitis	0.488	0.095	5.127	2.95e-07	0.644	0.025	26.126	1.86e-150
I50	Heart failure	M47	Spondylosis	0.427	0.111	3.851	0.000118	0.554	0.021	26.123	1.99e-150
B37	Candidiasis	J31.2	Chronic rhinitis, nasopharyngitis and pharyngitis - Chronic pharyngitis	0.598	0.163	3.672	0.000241	0.597	0.023	26.121	2.1e-150
L23	Allergic contact dermatitis	F45	Somatoform disorders	0.462	0.105	4.421	9.8e-06	0.345	0.013	26.118	2.3e-150
H52.4	Disorders of refraction and accommodation - Presbyopia	D23	Other benign neoplasms of skin	0.335	0.084	3.984	6.76e-05	0.349	0.013	26.117	2.31e-150
M54	Dorsalgia	J45.9	Asthma - Asthmaunspecified	0.32	0.064	5.017	5.24e-07	0.589	0.023	26.117	2.34e-150
M06	Other rheumatoid arthritis	M54.1	Dorsalgia - Radiculopathy	0.627	0.144	4.34	1.42e-05	0.565	0.022	26.114	2.52e-150
R53	Malaise and fatigue	J30	Vasomotor and allergic rhinitis	0.393	0.105	3.745	0.000181	0.37	0.014	26.113	2.62e-150
J31.2	Chronic rhinitis, nasopharyngitis and pharyngitis - Chronic pharyngitis	G44	Other headache syndromes	0.572	0.163	3.523	0.000427	0.587	0.022	26.11	2.82e-150
W20	Struck by thrown, projected or falling object	W22.01	Striking against or struck by other objects - Home, While engaged in leisure activity	0.981	0.278	3.527	0.00042	0.858	0.033	26.108	2.93e-150
J34	Other disorders of nose and nasal sinuses	M47	Spondylosis	0.4	0.102	3.904	9.47e-05	0.492	0.019	26.107	3.04e-150
M42	Spinal osteochondrosis	I11	Hypertensive heart disease	0.238	0.09	2.661	0.00778	0.427	0.016	26.106	3.08e-150
I25	Chronic ischaemic heart disease	M47	Spondylosis	0.688	0.16	4.302	1.69e-05	0.546	0.021	26.106	3.11e-150
J30.0	Vasomotor and allergic rhinitis - Vasomotor rhinitis	G50.0	Disorders of trigeminal nerve - Trigeminal neuralgia	0.734	0.188	3.899	9.66e-05	0.744	0.028	26.104	3.26e-150
S83.4	Dislocation, sprain and strain of joints and ligaments of knee - Sprain and strain involving (fibular)(tibial) collateral ligament of knee	M17.0	Gonarthrosis [arthrosis of knee] - Primary gonarthrosis, bilateral	0.546	0.146	3.743	0.000182	0.997	0.038	26.103	3.39e-150
H01	Other inflammation of eyelid	Z03.8	Medical observation and evaluation for suspected diseases and conditions - Observation for other suspected diseases and conditions	0.701	0.175	4.014	5.97e-05	0.53	0.02	26.1	3.6e-150
W18	Other fall on same level	W01.01	Fall on same level from slipping, tripping and stumbling - Home, While engaged in leisure activity	0.91	0.444	2.048	0.0406	0.793	0.03	26.099	3.72e-150
H92	Otalgia and effusion of ear	R10.3	Abdominal and pelvic pain - Pain localized to other parts of lower abdomen	0.635	0.137	4.647	3.37e-06	0.559	0.021	26.099	3.74e-150
K58.0	Irritable bowel syndrome - Irritable bowel syndrome with diarrhoea	G44.2	Other headache syndromes - Tension-type headache	0.443	0.102	4.345	1.39e-05	0.691	0.026	26.098	3.8e-150
N60	Benign mammary dysplasia	D23	Other benign neoplasms of skin	0.559	0.088	6.376	1.81e-10	0.428	0.016	26.098	3.88e-150
G44.2	Other headache syndromes - Tension-type headache	K59.0	Other functional intestinal disorders - Constipation	0.381	0.091	4.204	2.62e-05	0.677	0.026	26.098	3.88e-150
R06	Abnormalities of breathing	Z71	Persons encountering health services for other counselling and medical advice (NEC)	0.295	0.128	2.309	0.0209	0.477	0.018	26.097	3.92e-150
I20.9	Angina pectoris - Angina pectorisunspecified	K21.9	Gastro-oesophageal reflux disease - Gastro-oesophageal reflux disease without oesophagitis	0.473	0.21	2.252	0.0244	0.717	0.027	26.097	3.98e-150
K21	Gastro-oesophageal reflux disease	Z03.5	Medical observation and evaluation for suspected diseases and conditions - Observation for other suspected cardiovascular diseases	0.944	0.351	2.688	0.00719	0.506	0.019	26.097	3.99e-150
G50	Disorders of trigeminal nerve	M54.6	Dorsalgia - Pain in thoracic spine	0.456	0.183	2.488	0.0129	0.801	0.031	26.096	4.05e-150
M42	Spinal osteochondrosis	I10	Essential (primary) hypertension	0.274	0.087	3.135	0.00172	0.381	0.015	26.096	4.07e-150
K29.9	Gastritis and duodenitis - Gastroduodenitisunspecified	H11	Other disorders of conjunctiva	0.764	0.264	2.892	0.00383	0.682	0.026	26.095	4.16e-150
D18	Haemangioma and lymphangioma, any site	D21	Other benign neoplasms of connective and other soft tissue	0.862	0.26	3.313	0.000922	0.815	0.031	26.095	4.17e-150
M70	Soft tissue disorders related to use, overuse and pressure	M72	Fibroblastic disorders	0.654	0.186	3.525	0.000424	0.651	0.025	26.088	4.93e-150
M54.2	Dorsalgia - Cervicalgia	H52.2	Disorders of refraction and accommodation - Astigmatism	0.44	0.108	4.059	4.92e-05	0.343	0.013	26.087	5.14e-150
S90	Superficial injury of ankle and foot	S61	Open wound of wrist and hand	0.411	0.109	3.775	0.00016	0.429	0.016	26.085	5.33e-150
J31	Chronic rhinitis, nasopharyngitis and pharyngitis	G44.8	Other headache syndromes - Other specified headache syndromes	0.637	0.168	3.791	0.00015	0.724	0.028	26.085	5.35e-150
R51	Headache	J20.9	Acute bronchitis - Acute bronchitisunspecified	0.532	0.107	4.996	5.86e-07	0.33	0.013	26.081	6.06e-150
M24.5	Other specific joint derangements - Contracture of joint	M23	Internal derangement of knee	0.574	0.193	2.974	0.00294	0.787	0.03	26.08	6.12e-150
L30	Other dermatitis	R10.4	Abdominal and pelvic pain - Other and unspecified abdominal pain	0.451	0.109	4.125	3.71e-05	0.338	0.013	26.078	6.42e-150
G56	Mononeuropathies of upper limb	H52	Disorders of refraction and accommodation	0.292	0.071	4.091	4.3e-05	0.399	0.015	26.078	6.55e-150
R07	Pain in throat and chest	F41.1	Other anxiety disorders - Generalized anxiety disorder	0.905	0.152	5.955	2.6e-09	0.665	0.026	26.077	6.69e-150
B37	Candidiasis	K58.9	Irritable bowel syndrome - Irritable bowel syndrome without diarrhoea	0.558	0.111	5.011	5.41e-07	0.666	0.026	26.075	6.99e-150
Z03.8	Medical observation and evaluation for suspected diseases and conditions - Observation for other suspected diseases and conditions	F33	Recurrent depressive disorder	0.561	0.102	5.518	3.42e-08	0.475	0.018	26.074	7.14e-150
G44	Other headache syndromes	K59.9	Other functional intestinal disorders - Functional intestinal disorderunspecified	0.529	0.129	4.105	4.04e-05	0.596	0.023	26.073	7.29e-150
K29.9	Gastritis and duodenitis - Gastroduodenitisunspecified	F32	Depressive episode	0.408	0.122	3.347	0.000816	0.522	0.02	26.073	7.48e-150
R10.3	Abdominal and pelvic pain - Pain localized to other parts of lower abdomen	N30.2	Cystitis - Other chronic cystitis	0.522	0.172	3.032	0.00243	0.765	0.029	26.072	7.54e-150
E66	Obesity	I25	Chronic ischaemic heart disease	0.45	0.094	4.786	1.7e-06	0.563	0.022	26.072	7.63e-150
M54	Dorsalgia	H52.2	Disorders of refraction and accommodation - Astigmatism	0.343	0.079	4.331	1.49e-05	0.309	0.012	26.071	7.81e-150
M24	Other specific joint derangements	M16	Coxarthrosis [arthrosis of hip]	0.415	0.142	2.93	0.00339	0.639	0.025	26.07	7.91e-150
E66	Obesity	F32	Depressive episode	0.148	0.041	3.64	0.000272	0.349	0.013	26.07	8.03e-150
E78.2	Disorders of lipoprotein metabolism and other lipidaemias - Mixed hyperlipidaemia	I50.0	Heart failure - Congestive heart failure	0.457	0.12	3.805	0.000142	0.652	0.025	26.069	8.15e-150
M60	Myositis	M51.1	Other intervertebral disc disorders - Lumbar and other intervertebral disc disorders with radiculopathy (G55.1*)	0.94	0.47	1.999	0.0457	0.709	0.027	26.069	8.25e-150
Z11	Special screening examination for infectious and parasitic diseases	B37	Candidiasis	0.557	0.243	2.298	0.0216	0.447	0.017	26.067	8.69e-150
K58.0	Irritable bowel syndrome - Irritable bowel syndrome with diarrhoea	K60	Fissure and fistula of anal and rectal regions	0.893	0.226	3.944	8.02e-05	1.001	0.038	26.063	9.47e-150
M48	Other spondylopathies	M79.1	Other soft tissue disorders (NEC) - Myalgia	0.546	0.121	4.508	6.54e-06	0.618	0.024	26.062	9.79e-150
M79	Other soft tissue disorders (NEC)	G54	Nerve root and plexus disorders	0.999	0.274	3.646	0.000266	0.511	0.02	26.062	9.92e-150
M19.0	Other arthrosis - Primary arthrosis of other joints	Z96.6	Presence of other functional implants - Presence of orthopaedic joint implants	0.599	0.155	3.869	0.000109	0.87	0.033	26.059	1.07e-149
H93.1	Other disorders of ear (NEC) - Tinnitus	F45	Somatoform disorders	0.533	0.115	4.653	3.27e-06	0.546	0.021	26.058	1.09e-149
D22.5	Melanocytic naevinaevus - Melanocytic naevi of trunk	K58	Irritable bowel syndrome	0.367	0.065	5.631	1.79e-08	0.457	0.018	26.058	1.1e-149
K57	Diverticular disease of intestine	I84.9	Haemorrhoids - Unspecified haemorrhoids without complication	0.357	0.117	3.06	0.00222	1.128	0.043	26.056	1.15e-149
S06.0	Intracranial injury - Concussion	G44	Other headache syndromes	0.938	0.244	3.849	0.000119	0.725	0.028	26.056	1.16e-149
M20	Acquired deformities of fingers and toes	M47	Spondylosis	0.444	0.099	4.503	6.71e-06	0.545	0.021	26.055	1.18e-149
I84	Haemorrhoids	K44.9	Diaphragmatic hernia - Diaphragmatic hernia without obstruction or gangrene	0.448	0.099	4.538	5.69e-06	0.777	0.03	26.053	1.24e-149
G44.2	Other headache syndromes - Tension-type headache	M19	Other arthrosis	0.473	0.089	5.302	1.15e-07	0.524	0.02	26.052	1.29e-149
M21	Other acquired deformities of limbs	M50.1	Cervical disc disorders - Cervical disc disorder with radiculopathy	0.408	0.118	3.455	0.000551	0.58	0.022	26.051	1.32e-149
B34.9	Viral infection of unspecified site - Viraemia NOS	M79.1	Other soft tissue disorders (NEC) - Myalgia	0.65	0.159	4.091	4.3e-05	0.328	0.013	26.045	1.54e-149
Z02.4	Examination and encounter for administrative purposes - Examination for driving licence	Z76.3	Persons encountering health services in other circumstances - Healthy person accompanying sick person	0.309	0.134	2.301	0.0214	0.483	0.019	26.043	1.6e-149
E11.8	Type 2 diabetes mellitus - Type 2 diabetes mellitus with unspecified complications	E79	Disorders of purine and pyrimidine metabolism	0.55	0.213	2.588	0.00966	1.041	0.04	26.041	1.71e-149
G43	Migraine	M54.5	Dorsalgia - Low back pain	0.384	0.066	5.825	5.7e-09	0.395	0.015	26.041	1.72e-149
M19.0	Other arthrosis - Primary arthrosis of other joints	M23.2	Internal derangement of knee - Derangement of meniscus due to old tear or injury	0.654	0.126	5.18	2.22e-07	0.697	0.027	26.04	1.75e-149
H10	Conjunctivitis	M79.1	Other soft tissue disorders (NEC) - Myalgia	0.612	0.12	5.102	3.37e-07	0.322	0.012	26.039	1.78e-149
S20.2	Superficial injury of thorax - Contusion of thorax	S01	Open wound of head	0.372	0.165	2.257	0.024	0.609	0.023	26.038	1.84e-149
L30	Other dermatitis	H01	Other inflammation of eyelid	0.608	0.155	3.925	8.66e-05	0.501	0.019	26.036	1.94e-149
G25	Other extrapyramidal and movement disorders	F32	Depressive episode	0.594	0.189	3.139	0.00169	0.76	0.029	26.036	1.96e-149
M50.1	Cervical disc disorders - Cervical disc disorder with radiculopathy	H52	Disorders of refraction and accommodation	0.414	0.113	3.658	0.000254	0.575	0.022	26.035	1.97e-149
J45.8	Asthma - Mixed asthma	L20	Atopic dermatitis	0.488	0.126	3.859	0.000114	0.697	0.027	26.034	2.02e-149
G44.2	Other headache syndromes - Tension-type headache	J34.2	Other disorders of nose and nasal sinuses - Deviated nasal septum	0.235	0.08	2.931	0.00338	0.51	0.02	26.033	2.12e-149
N64	Other disorders of breast	F45	Somatoform disorders	0.901	0.156	5.779	7.53e-09	0.45	0.017	26.032	2.16e-149
Z09	Follow-up examination after treatment for conditions other than malignant neoplasms	B34.9	Viral infection of unspecified site - Viraemia NOS	0.648	0.141	4.583	4.58e-06	0.314	0.012	26.03	2.26e-149
Z11	Special screening examination for infectious and parasitic diseases	N30	Cystitis	0.544	0.26	2.092	0.0365	0.439	0.017	26.03	2.28e-149
Z47	Other orthopaedic follow-up care	W01.41	Fall on same level from slipping, tripping and stumbling - Street and highway, While engaged in leisure activity	0.576	0.272	2.115	0.0344	0.99	0.038	26.028	2.4e-149
K29.6	Gastritis and duodenitis - Other gastritis	M54.5	Dorsalgia - Low back pain	0.598	0.18	3.316	0.000913	0.621	0.024	26.027	2.44e-149
G56.0	Mononeuropathies of upper limb - Carpal tunnel syndrome	M75.5	Shoulder lesions - Bursitis of shoulder	0.618	0.126	4.921	8.61e-07	0.812	0.031	26.027	2.45e-149
M17	Gonarthrosis [arthrosis of knee]	J35	Chronic diseases of tonsils and adenoids	0.252	0.075	3.373	0.000743	0.381	0.015	26.027	2.46e-149
D18	Haemangioma and lymphangioma, any site	C44	Other malignant neoplasms of skin	0.571	0.138	4.131	3.62e-05	1.056	0.041	26.024	2.62e-149
K25	Gastric ulcer	F32	Depressive episode	0.809	0.216	3.75	0.000177	0.562	0.022	26.024	2.63e-149
M53	Other dorsopathies (NEC)	M79.1	Other soft tissue disorders (NEC) - Myalgia	0.71	0.183	3.875	0.000107	0.666	0.026	26.024	2.65e-149
K21	Gastro-oesophageal reflux disease	E78.2	Disorders of lipoprotein metabolism and other lipidaemias - Mixed hyperlipidaemia	0.314	0.07	4.472	7.74e-06	0.379	0.015	26.02	2.92e-149
L40.0	Psoriasis - Psoriasis vulgaris	L30.9	Other dermatitis - Dermatitisunspecified	0.469	0.207	2.268	0.0233	0.709	0.027	26.02	2.92e-149
Z04	Examination and observation for other reasons	R10.4	Abdominal and pelvic pain - Other and unspecified abdominal pain	0.873	0.264	3.31	0.000933	0.476	0.018	26.017	3.15e-149
G47	Sleep disorders	M17.1	Gonarthrosis [arthrosis of knee] - Other primary gonarthrosis	0.281	0.08	3.533	0.000411	0.434	0.017	26.017	3.16e-149
M51	Other intervertebral disc disorders	F33.11	Recurrent depressive disorder - Recurrent depressive disorder, current episode moderate - without somatic symptoms	0.482	0.092	5.24	1.61e-07	0.702	0.027	26.017	3.21e-149
K29	Gastritis and duodenitis	N20	Calculus of kidney and ureter	0.374	0.095	3.954	7.68e-05	0.521	0.02	26.014	3.44e-149
M17.9	Gonarthrosis [arthrosis of knee] - Gonarthrosisunspecified	M19	Other arthrosis	0.926	0.363	2.551	0.0108	0.662	0.025	26.013	3.52e-149
K29	Gastritis and duodenitis	M15.8	Polyarthrosis - Other polyarthrosis	0.947	0.258	3.665	0.000247	0.614	0.024	26.013	3.56e-149
A08	Viral and other specified intestinal infections	J02.9	Acute pharyngitis - Acute pharyngitisunspecified	0.565	0.143	3.938	8.21e-05	0.414	0.016	26.012	3.65e-149
Z71	Persons encountering health services for other counselling and medical advice (NEC)	J30.3	Vasomotor and allergic rhinitis - Other allergic rhinitis	0.408	0.099	4.113	3.91e-05	0.415	0.016	26.011	3.74e-149
R05	Cough	Z71	Persons encountering health services for other counselling and medical advice (NEC)	0.731	0.173	4.22	2.44e-05	0.329	0.013	26.01	3.81e-149
M16.0	Coxarthrosis [arthrosis of hip] - Primary coxarthrosis, bilateral	M54.4	Dorsalgia - Lumbago with sciatica	0.474	0.126	3.75	0.000177	0.702	0.027	26.01	3.82e-149
S20	Superficial injury of thorax	S63	Dislocation, sprain and strain of joints and ligaments at wrist and hand level	0.552	0.159	3.479	0.000504	0.66	0.025	26.009	3.91e-149
K58.0	Irritable bowel syndrome - Irritable bowel syndrome with diarrhoea	R52	Pain (NEC)	0.393	0.134	2.925	0.00345	0.786	0.03	26.008	3.97e-149
J96	Respiratory failure (NEC)	I50.9	Heart failure - Heart failureunspecified	0.831	0.379	2.194	0.0283	1.062	0.041	26.004	4.44e-149
L70	Acne	L30	Other dermatitis	0.203	0.088	2.312	0.0208	0.407	0.016	26.002	4.71e-149
M79	Other soft tissue disorders (NEC)	Z71.8	Persons encountering health services for other counselling and medical advice (NEC) - Other specified counselling	0.601	0.136	4.409	1.04e-05	0.303	0.012	25.998	5.16e-149
J45	Asthma	G44.2	Other headache syndromes - Tension-type headache	0.402	0.07	5.757	8.56e-09	0.481	0.018	25.998	5.28e-149
K21.0	Gastro-oesophageal reflux disease - Gastro-oesophageal reflux disease with oesophagitis	I11	Hypertensive heart disease	0.251	0.074	3.375	0.000739	0.539	0.021	25.996	5.54e-149
M79.6	Other soft tissue disorders (NEC) - Pain in limb	M77.1	Other enthesopathies - Lateral epicondylitis	0.592	0.151	3.925	8.67e-05	0.604	0.023	25.994	5.74e-149
J01	Acute sinusitis	H10.3	Conjunctivitis - Acute conjunctivitisunspecified Excl.: ophthalmia neonatorum NOS (P39.1)	0.472	0.112	4.233	2.31e-05	0.37	0.014	25.994	5.81e-149
W17	Other fall from one level to another	S42	Fracture of shoulder and upper arm	0.432	0.185	2.327	0.02	1.147	0.044	25.992	6.18e-149
R07	Pain in throat and chest	U07	Emergency use of U07	0.457	0.109	4.19	2.79e-05	0.317	0.012	25.987	6.98e-149
J06.9	Acute upper respiratory infections of multiple and unspecified sites - Acute upper respiratory infectionunspecified	W22	Striking against or struck by other objects	0.437	0.102	4.297	1.73e-05	0.352	0.014	25.986	7.09e-149
H52.4	Disorders of refraction and accommodation - Presbyopia	B35	Dermatophytosis	0.214	0.098	2.179	0.0293	0.331	0.013	25.986	7.11e-149
N60	Benign mammary dysplasia	Z03	Medical observation and evaluation for suspected diseases and conditions	0.484	0.138	3.513	0.000443	0.631	0.024	25.983	7.67e-149
J44	Other chronic obstructive pulmonary disease	I50.9	Heart failure - Heart failureunspecified	0.558	0.221	2.527	0.0115	0.883	0.034	25.983	7.75e-149
M54.5	Dorsalgia - Low back pain	S60.2	Superficial injury of wrist and hand - Contusion of other parts of wrist and hand	0.514	0.11	4.662	3.14e-06	0.473	0.018	25.983	7.79e-149
K29.7	Gastritis and duodenitis - Gastritisunspecified	K59.9	Other functional intestinal disorders - Functional intestinal disorderunspecified	0.557	0.21	2.653	0.00798	0.863	0.033	25.981	8.18e-149
W01.30	Fall on same level from slipping, tripping and stumbling - Sports and athletics area, While engaged in sports activity	M94.2	Other disorders of cartilage - Chondromalacia	0.772	0.218	3.547	0.000389	1.18	0.045	25.979	8.54e-149
R52	Pain (NEC)	R07.3	Pain in throat and chest - Other chest pain	0.732	0.338	2.163	0.0306	0.778	0.03	25.978	8.77e-149
B07	Viral warts	M25.5	Other joint disorders (NEC) - Pain in joint	0.444	0.113	3.939	8.19e-05	0.368	0.014	25.978	8.85e-149
Z48.0	Other surgical follow-up care - Attention to surgical dressings and sutures	L82	Seborrhoeic keratosis	0.298	0.137	2.171	0.0299	0.417	0.016	25.977	9.02e-149
S60	Superficial injury of wrist and hand	S06.0	Intracranial injury - Concussion	0.733	0.214	3.421	0.000624	0.733	0.028	25.976	9.17e-149
W01.30	Fall on same level from slipping, tripping and stumbling - Sports and athletics area, While engaged in sports activity	M94	Other disorders of cartilage	0.739	0.203	3.636	0.000277	1.113	0.043	25.974	9.68e-149
H93	Other disorders of ear (NEC)	Z03	Medical observation and evaluation for suspected diseases and conditions	0.306	0.136	2.252	0.0243	0.612	0.024	25.974	9.79e-149
J20	Acute bronchitis	M17.1	Gonarthrosis [arthrosis of knee] - Other primary gonarthrosis	0.467	0.086	5.431	5.6e-08	0.401	0.015	25.973	9.93e-149
J45	Asthma	M42	Spinal osteochondrosis	0.473	0.115	4.12	3.8e-05	0.459	0.018	25.972	1.02e-148
J34	Other disorders of nose and nasal sinuses	H90.3	Conductive and sensorineural hearing loss - Sensorineural hearing loss, bilateral	0.308	0.087	3.543	0.000395	0.614	0.024	25.972	1.02e-148
M19	Other arthrosis	M10	Gout	0.299	0.108	2.766	0.00568	0.566	0.022	25.97	1.09e-148
M15.0	Polyarthrosis - Primary generalized (osteo)arthrosis	G47	Sleep disorders	0.334	0.108	3.085	0.00203	0.536	0.021	25.969	1.11e-148
M50	Cervical disc disorders	M75.5	Shoulder lesions - Bursitis of shoulder	0.761	0.17	4.476	7.6e-06	0.811	0.031	25.967	1.17e-148
Z03.8	Medical observation and evaluation for suspected diseases and conditions - Observation for other suspected diseases and conditions	G56	Mononeuropathies of upper limb	0.293	0.095	3.075	0.0021	0.395	0.015	25.964	1.26e-148
K21.9	Gastro-oesophageal reflux disease - Gastro-oesophageal reflux disease without oesophagitis	K80.2	Cholelithiasis - Calculus of gallbladder without cholecystitis	0.281	0.099	2.852	0.00434	0.596	0.023	25.964	1.27e-148
F41.2	Other anxiety disorders - Mixed anxiety and depressive disorder	H81	Disorders of vestibular function	0.376	0.11	3.427	0.000611	0.584	0.022	25.962	1.33e-148
J20	Acute bronchitis	M21	Other acquired deformities of limbs	0.175	0.08	2.189	0.0286	0.323	0.012	25.962	1.33e-148
E11.9	Type 2 diabetes mellitus - Type 2 diabetes mellitus without complications	I20	Angina pectoris	0.215	0.092	2.353	0.0186	0.584	0.022	25.961	1.37e-148
N30.2	Cystitis - Other chronic cystitis	K29.9	Gastritis and duodenitis - Gastroduodenitisunspecified	0.545	0.225	2.422	0.0154	0.873	0.034	25.958	1.48e-148
S92	Fracture of foot, except ankle	Z09	Follow-up examination after treatment for conditions other than malignant neoplasms	0.462	0.121	3.812	0.000138	0.483	0.019	25.957	1.5e-148
I11.9	Hypertensive heart disease - Hypertensive heart disease without (congestive) heart failure	I47	Paroxysmal tachycardia	0.216	0.103	2.09	0.0366	0.754	0.029	25.954	1.63e-148
E66.0	Obesity - Obesity due to excess calories	Z71	Persons encountering health services for other counselling and medical advice (NEC)	0.267	0.067	3.993	6.53e-05	0.37	0.014	25.952	1.74e-148
Z71.8	Persons encountering health services for other counselling and medical advice (NEC) - Other specified counselling	F41	Other anxiety disorders	0.42	0.115	3.642	0.000271	0.338	0.013	25.952	1.74e-148
M65	Synovitis and tenosynovitis	M79.1	Other soft tissue disorders (NEC) - Myalgia	0.969	0.378	2.563	0.0104	0.518	0.02	25.951	1.79e-148
M94	Other disorders of cartilage	M75	Shoulder lesions	0.691	0.123	5.629	1.81e-08	0.68	0.026	25.949	1.87e-148
J35.0	Chronic diseases of tonsils and adenoids - Chronic tonsillitis	R05	Cough	0.456	0.115	3.954	7.68e-05	0.354	0.014	25.949	1.88e-148
Z71.8	Persons encountering health services for other counselling and medical advice (NEC) - Other specified counselling	J31	Chronic rhinitis, nasopharyngitis and pharyngitis	0.572	0.158	3.628	0.000286	0.4	0.015	25.949	1.88e-148
G44	Other headache syndromes	J45.9	Asthma - Asthmaunspecified	0.405	0.082	4.932	8.14e-07	0.545	0.021	25.947	1.95e-148
K29.7	Gastritis and duodenitis - Gastritisunspecified	R10.3	Abdominal and pelvic pain - Pain localized to other parts of lower abdomen	0.606	0.174	3.473	0.000514	0.703	0.027	25.945	2.05e-148
B35	Dermatophytosis	M19	Other arthrosis	0.445	0.108	4.137	3.51e-05	0.377	0.015	25.945	2.07e-148
M54.2	Dorsalgia - Cervicalgia	J30.3	Vasomotor and allergic rhinitis - Other allergic rhinitis	0.325	0.087	3.75	0.000177	0.494	0.019	25.944	2.11e-148
Z01.8	Other special examinations and investigations of persons without complaint or reported diagnosis - Other specified special examinations	J02.9	Acute pharyngitis - Acute pharyngitisunspecified	0.497	0.181	2.745	0.00606	0.407	0.016	25.943	2.16e-148
H92	Otalgia and effusion of ear	R42	Dizziness and giddiness	0.593	0.153	3.872	0.000108	0.534	0.021	25.942	2.22e-148
M15	Polyarthrosis	I50	Heart failure	0.39	0.108	3.621	0.000294	0.535	0.021	25.942	2.22e-148
J34.3	Other disorders of nose and nasal sinuses - Hypertrophy of nasal turbinates	M79.1	Other soft tissue disorders (NEC) - Myalgia	0.38	0.139	2.735	0.00624	0.489	0.019	25.942	2.25e-148
M79.2	Other soft tissue disorders (NEC) - Neuralgia and neuritisunspecified	J02.9	Acute pharyngitis - Acute pharyngitisunspecified	0.616	0.129	4.781	1.74e-06	0.412	0.016	25.937	2.53e-148
S40.0	Superficial injury of shoulder and upper arm - Contusion of shoulder and upper arm	S30.0	Superficial injury of abdomen, lower back and pelvis - Contusion of lower back and pelvis	0.746	0.31	2.409	0.016	0.975	0.038	25.936	2.59e-148
M23	Internal derangement of knee	R10	Abdominal and pelvic pain	0.427	0.081	5.266	1.39e-07	0.349	0.013	25.936	2.6e-148
S40	Superficial injury of shoulder and upper arm	S30.0	Superficial injury of abdomen, lower back and pelvis - Contusion of lower back and pelvis	0.846	0.269	3.142	0.00168	0.932	0.036	25.936	2.62e-148
K21.9	Gastro-oesophageal reflux disease - Gastro-oesophageal reflux disease without oesophagitis	F33.11	Recurrent depressive disorder - Recurrent depressive disorder, current episode moderate - without somatic symptoms	0.578	0.118	4.883	1.05e-06	0.744	0.029	25.936	2.63e-148
H10	Conjunctivitis	M19	Other arthrosis	0.445	0.111	4.024	5.71e-05	0.366	0.014	25.936	2.65e-148
M42	Spinal osteochondrosis	Z76.0	Persons encountering health services in other circumstances - Issue of repeat prescription	0.852	0.392	2.172	0.0299	0.361	0.014	25.934	2.74e-148
R10.3	Abdominal and pelvic pain - Pain localized to other parts of lower abdomen	R53	Malaise and fatigue	0.477	0.129	3.699	0.000216	0.516	0.02	25.933	2.83e-148
J35.0	Chronic diseases of tonsils and adenoids - Chronic tonsillitis	I49.9	Other cardiac arrhythmias - Cardiac arrhythmiaunspecified	0.644	0.18	3.585	0.000337	0.592	0.023	25.932	2.93e-148
I11.9	Hypertensive heart disease - Hypertensive heart disease without (congestive) heart failure	I70	Atherosclerosis	0.395	0.132	2.984	0.00285	0.751	0.029	25.931	2.94e-148
A08	Viral and other specified intestinal infections	F32	Depressive episode	0.452	0.109	4.146	3.39e-05	0.411	0.016	25.931	2.95e-148
R10.4	Abdominal and pelvic pain - Other and unspecified abdominal pain	H81.1	Disorders of vestibular function - Benign paroxysmal vertigo	0.548	0.11	4.963	6.94e-07	0.525	0.02	25.931	2.97e-148
L23	Allergic contact dermatitis	M54.5	Dorsalgia - Low back pain	0.471	0.091	5.19	2.1e-07	0.28	0.011	25.93	3.07e-148
K30	Functional dyspepsia	Z03.9	Medical observation and evaluation for suspected diseases and conditions - Observation for suspected disease or conditionunspecified	0.487	0.173	2.815	0.00487	0.37	0.014	25.928	3.19e-148
M19	Other arthrosis	J35	Chronic diseases of tonsils and adenoids	0.531	0.086	6.153	7.58e-10	0.422	0.016	25.927	3.32e-148
S82	Fracture of lower leg, including ankle	S83	Dislocation, sprain and strain of joints and ligaments of knee	0.471	0.141	3.33	0.000869	0.711	0.027	25.925	3.47e-148
J20	Acute bronchitis	M50.1	Cervical disc disorders - Cervical disc disorder with radiculopathy	0.445	0.117	3.815	0.000136	0.493	0.019	25.923	3.67e-148
I20	Angina pectoris	R52.2	Pain (NEC) - Other chronic pain	0.465	0.157	2.954	0.00314	0.76	0.029	25.923	3.69e-148
M70	Soft tissue disorders related to use, overuse and pressure	H52	Disorders of refraction and accommodation	0.368	0.124	2.968	0.003	0.338	0.013	25.922	3.72e-148
M54.2	Dorsalgia - Cervicalgia	B34.9	Viral infection of unspecified site - Viraemia NOS	0.618	0.121	5.114	3.15e-07	0.319	0.012	25.92	3.93e-148
D23	Other benign neoplasms of skin	H52.2	Disorders of refraction and accommodation - Astigmatism	0.423	0.099	4.269	1.96e-05	0.315	0.012	25.92	3.99e-148
M23	Internal derangement of knee	Z47	Other orthopaedic follow-up care	0.597	0.175	3.42	0.000627	0.742	0.029	25.919	4.06e-148
R10.4	Abdominal and pelvic pain - Other and unspecified abdominal pain	F41.1	Other anxiety disorders - Generalized anxiety disorder	0.728	0.133	5.457	4.84e-08	0.643	0.025	25.918	4.16e-148
N30	Cystitis	B35	Dermatophytosis	0.35	0.079	4.449	8.63e-06	0.305	0.012	25.917	4.25e-148
M50	Cervical disc disorders	K21.0	Gastro-oesophageal reflux disease - Gastro-oesophageal reflux disease with oesophagitis	0.553	0.149	3.705	0.000211	0.565	0.022	25.915	4.46e-148
Z25	Need for immunization against other single viral diseases	Z10	Routine general health check-up of defined subpopulation	0.657	0.127	5.177	2.26e-07	0.259	0.01	25.915	4.54e-148
F45	Somatoform disorders	M53	Other dorsopathies (NEC)	0.798	0.203	3.925	8.66e-05	0.669	0.026	25.913	4.72e-148
G47	Sleep disorders	F43.2	Reaction to severe stress, and adjustment disorders - Adjustment disorders	0.65	0.206	3.158	0.00159	0.799	0.031	25.912	4.84e-148
H10	Conjunctivitis	M51.1	Other intervertebral disc disorders - Lumbar and other intervertebral disc disorders with radiculopathy (G55.1*)	0.204	0.083	2.46	0.0139	0.333	0.013	25.91	5.19e-148
E66.0	Obesity - Obesity due to excess calories	J45.9	Asthma - Asthmaunspecified	0.25	0.058	4.344	1.4e-05	0.601	0.023	25.908	5.38e-148
G44	Other headache syndromes	I20.8	Angina pectoris - Other forms of angina pectoris	0.234	0.114	2.052	0.0402	0.646	0.025	25.907	5.48e-148
R42	Dizziness and giddiness	R00	Abnormalities of heart beat	0.511	0.188	2.722	0.00649	0.598	0.023	25.905	5.92e-148
F41.9	Other anxiety disorders - Anxiety disorderunspecified	K58.9	Irritable bowel syndrome - Irritable bowel syndrome without diarrhoea	0.558	0.142	3.93	8.49e-05	0.866	0.033	25.904	5.96e-148
S62	Fracture at wrist and hand level	S93.4	Dislocation, sprain and strain of joints and ligaments at ankle and foot level - Sprain and strain of ankle	0.477	0.141	3.394	0.00069	0.527	0.02	25.904	6e-148
K21.0	Gastro-oesophageal reflux disease - Gastro-oesophageal reflux disease with oesophagitis	J04.2	Acute laryngitis and tracheitis - Acute laryngotracheitis	0.643	0.278	2.315	0.0206	0.692	0.027	25.904	6e-148
J30.4	Vasomotor and allergic rhinitis - Allergic rhinitisunspecified	F41	Other anxiety disorders	0.332	0.082	4.073	4.65e-05	0.463	0.018	25.904	6.07e-148
H10	Conjunctivitis	L82	Seborrhoeic keratosis	0.248	0.076	3.244	0.00118	0.363	0.014	25.901	6.48e-148
S06	Intracranial injury	S40	Superficial injury of shoulder and upper arm	0.772	0.272	2.843	0.00447	0.923	0.036	25.9	6.72e-148
I49	Other cardiac arrhythmias	H10	Conjunctivitis	0.473	0.095	4.968	6.75e-07	0.31	0.012	25.897	7.15e-148
S83.6	Dislocation, sprain and strain of joints and ligaments of knee - Sprain and strain of other and unspecified parts of knee	M17.0	Gonarthrosis [arthrosis of knee] - Primary gonarthrosis, bilateral	0.753	0.145	5.182	2.19e-07	0.97	0.037	25.895	7.49e-148
K80	Cholelithiasis	M54	Dorsalgia	0.345	0.058	5.975	2.3e-09	0.459	0.018	25.895	7.6e-148
M75.1	Shoulder lesions - Rotator cuff syndrome	K29	Gastritis and duodenitis	0.519	0.091	5.677	1.37e-08	0.485	0.019	25.894	7.7e-148
L21.8	Seborrhoeic dermatitis - Other seborrhoeic dermatitis	D23	Other benign neoplasms of skin	0.469	0.106	4.41	1.04e-05	0.57	0.022	25.893	7.98e-148
J20	Acute bronchitis	M10	Gout	0.209	0.07	2.975	0.00293	0.498	0.019	25.893	8.03e-148
I50.0	Heart failure - Congestive heart failure	E66.9	Obesity - Obesityunspecified	0.597	0.123	4.842	1.28e-06	1.098	0.042	25.889	8.9e-148
R06	Abnormalities of breathing	M25	Other joint disorders (NEC)	0.48	0.116	4.122	3.75e-05	0.46	0.018	25.888	9e-148
M54.2	Dorsalgia - Cervicalgia	K29.9	Gastritis and duodenitis - Gastroduodenitisunspecified	0.723	0.164	4.406	1.06e-05	0.553	0.021	25.886	9.6e-148
K29	Gastritis and duodenitis	M17.1	Gonarthrosis [arthrosis of knee] - Other primary gonarthrosis	0.373	0.086	4.339	1.43e-05	0.408	0.016	25.881	1.08e-147
I20.9	Angina pectoris - Angina pectorisunspecified	K21	Gastro-oesophageal reflux disease	0.454	0.172	2.644	0.00819	0.631	0.024	25.88	1.11e-147
M16.1	Coxarthrosis [arthrosis of hip] - Other primary coxarthrosis	M43	Other deforming dorsopathies	0.551	0.209	2.642	0.00825	0.934	0.036	25.88	1.12e-147
J45	Asthma	J00	Acute nasopharyngitis [common cold]	0.335	0.087	3.868	0.00011	0.38	0.015	25.878	1.16e-147
M06	Other rheumatoid arthritis	M50	Cervical disc disorders	0.461	0.162	2.839	0.00453	0.648	0.025	25.878	1.17e-147
H10.3	Conjunctivitis - Acute conjunctivitisunspecified Excl.: ophthalmia neonatorum NOS (P39.1)	J31	Chronic rhinitis, nasopharyngitis and pharyngitis	0.468	0.14	3.349	0.000812	0.469	0.018	25.877	1.22e-147
G44	Other headache syndromes	J06.9	Acute upper respiratory infections of multiple and unspecified sites - Acute upper respiratory infectionunspecified	0.511	0.098	5.201	1.98e-07	0.314	0.012	25.876	1.23e-147
J30.4	Vasomotor and allergic rhinitis - Allergic rhinitisunspecified	G47	Sleep disorders	0.401	0.085	4.711	2.47e-06	0.513	0.02	25.876	1.24e-147
M79.6	Other soft tissue disorders (NEC) - Pain in limb	M51.1	Other intervertebral disc disorders - Lumbar and other intervertebral disc disorders with radiculopathy (G55.1*)	0.365	0.116	3.149	0.00164	0.502	0.019	25.875	1.28e-147
Z09.0	Follow-up examination after treatment for conditions other than malignant neoplasms - Follow-up examination after surgery for other conditions	M24	Other specific joint derangements	0.444	0.191	2.326	0.02	0.588	0.023	25.875	1.28e-147
F51	Nonorganic sleep disorders	K59	Other functional intestinal disorders	0.458	0.112	4.102	4.1e-05	0.538	0.021	25.874	1.3e-147
J20	Acute bronchitis	I84	Haemorrhoids	0.299	0.064	4.666	3.07e-06	0.295	0.011	25.874	1.31e-147
M42	Spinal osteochondrosis	I20	Angina pectoris	0.47	0.169	2.776	0.00551	0.471	0.018	25.874	1.31e-147
I50	Heart failure	A46	Erysipelas	0.81	0.2	4.056	5e-05	0.948	0.037	25.872	1.37e-147
K29	Gastritis and duodenitis	M75.0	Shoulder lesions - Adhesive capsulitis of shoulder	0.585	0.141	4.138	3.51e-05	0.502	0.019	25.872	1.39e-147
J30.4	Vasomotor and allergic rhinitis - Allergic rhinitisunspecified	L23.9	Allergic contact dermatitis - Allergic contact dermatitisunspecified cause	0.639	0.181	3.534	0.00041	0.601	0.023	25.872	1.39e-147
G44.2	Other headache syndromes - Tension-type headache	R10.1	Abdominal and pelvic pain - Pain localized to upper abdomen	0.809	0.17	4.756	1.97e-06	0.583	0.023	25.87	1.44e-147
R52	Pain (NEC)	R42	Dizziness and giddiness	0.366	0.117	3.126	0.00177	0.571	0.022	25.87	1.45e-147
N60	Benign mammary dysplasia	K58	Irritable bowel syndrome	0.732	0.112	6.543	6.04e-11	0.563	0.022	25.87	1.47e-147
M79.2	Other soft tissue disorders (NEC) - Neuralgia and neuritisunspecified	K21.0	Gastro-oesophageal reflux disease - Gastro-oesophageal reflux disease with oesophagitis	0.665	0.126	5.286	1.25e-07	0.548	0.021	25.868	1.51e-147
J04	Acute laryngitis and tracheitis	K30	Functional dyspepsia	0.499	0.118	4.236	2.27e-05	0.314	0.012	25.867	1.59e-147
H93.1	Other disorders of ear (NEC) - Tinnitus	M25	Other joint disorders (NEC)	0.461	0.103	4.481	7.41e-06	0.446	0.017	25.862	1.8e-147
R10.2	Abdominal and pelvic pain - Pelvic and perineal pain	G44.2	Other headache syndromes - Tension-type headache	0.368	0.125	2.949	0.00319	0.657	0.025	25.862	1.8e-147
J34	Other disorders of nose and nasal sinuses	M42.1	Spinal osteochondrosis - Adult osteochondrosis of spine	0.611	0.145	4.224	2.4e-05	0.507	0.02	25.861	1.85e-147
M51	Other intervertebral disc disorders	I11.0	Hypertensive heart disease - Hypertensive heart disease with (congestive) heart failure	0.297	0.059	5.067	4.05e-07	0.469	0.018	25.86	1.88e-147
S52	Fracture of forearm	W22	Striking against or struck by other objects	0.572	0.094	6.065	1.32e-09	0.557	0.022	25.856	2.07e-147
K29	Gastritis and duodenitis	J44.8	Other chronic obstructive pulmonary disease - Other specified chronic obstructive pulmonary disease	0.324	0.118	2.756	0.00585	0.767	0.03	25.854	2.17e-147
R10.3	Abdominal and pelvic pain - Pain localized to other parts of lower abdomen	R30	Pain associated with micturition	0.559	0.177	3.15	0.00164	0.905	0.035	25.854	2.21e-147
Z96	Presence of other functional implants	M48	Other spondylopathies	0.433	0.124	3.502	0.000462	0.679	0.026	25.854	2.22e-147
I25.2	Chronic ischaemic heart disease - Old myocardial infarction	I48	Atrial fibrillation and flutter	0.245	0.118	2.074	0.0381	0.839	0.032	25.853	2.25e-147
F41.2	Other anxiety disorders - Mixed anxiety and depressive disorder	J30	Vasomotor and allergic rhinitis	0.358	0.092	3.866	0.000111	0.45	0.017	25.852	2.32e-147
G50	Disorders of trigeminal nerve	M42	Spinal osteochondrosis	0.995	0.292	3.404	0.000664	0.621	0.024	25.849	2.52e-147
R07	Pain in throat and chest	H11	Other disorders of conjunctiva	0.459	0.179	2.559	0.0105	0.488	0.019	25.848	2.56e-147
J34	Other disorders of nose and nasal sinuses	M75	Shoulder lesions	0.229	0.077	2.964	0.00304	0.381	0.015	25.848	2.57e-147
M17	Gonarthrosis [arthrosis of knee]	M77.0	Other enthesopathies - Medial epicondylitis	0.479	0.132	3.622	0.000292	0.711	0.028	25.847	2.64e-147
G44.2	Other headache syndromes - Tension-type headache	R07.3	Pain in throat and chest - Other chest pain	0.651	0.303	2.144	0.032	0.673	0.026	25.842	3e-147
H10.3	Conjunctivitis - Acute conjunctivitisunspecified Excl.: ophthalmia neonatorum NOS (P39.1)	H25	Senile cataract	0.518	0.154	3.356	0.000792	0.643	0.025	25.842	3.02e-147
Z48	Other surgical follow-up care	K59	Other functional intestinal disorders	0.371	0.146	2.536	0.0112	0.376	0.015	25.841	3.03e-147
W22.01	Striking against or struck by other objects - Home, While engaged in leisure activity	S61	Open wound of wrist and hand	0.766	0.162	4.732	2.23e-06	0.633	0.025	25.839	3.25e-147
J30.0	Vasomotor and allergic rhinitis - Vasomotor rhinitis	B35	Dermatophytosis	0.408	0.085	4.792	1.65e-06	0.364	0.014	25.838	3.28e-147
M54.5	Dorsalgia - Low back pain	J34.2	Other disorders of nose and nasal sinuses - Deviated nasal septum	0.304	0.069	4.414	1.01e-05	0.374	0.014	25.837	3.42e-147
M19.0	Other arthrosis - Primary arthrosis of other joints	M77.4	Other enthesopathies - Metatarsalgia	0.571	0.216	2.649	0.00808	1.016	0.039	25.836	3.53e-147
M21.4	Other acquired deformities of limbs - Flat foot [pes planus] (acquired)	J34	Other disorders of nose and nasal sinuses	0.25	0.089	2.801	0.00509	0.429	0.017	25.833	3.73e-147
N28	Other disorders of kidney and ureter (NEC)	K59	Other functional intestinal disorders	0.786	0.289	2.718	0.00657	0.699	0.027	25.83	4.08e-147
K29	Gastritis and duodenitis	M54.9	Dorsalgia - Dorsalgiaunspecified	0.664	0.155	4.284	1.84e-05	0.479	0.019	25.829	4.19e-147
D12	Benign neoplasm of colon, rectum, anus and anal canal	K21	Gastro-oesophageal reflux disease	0.497	0.102	4.889	1.02e-06	0.736	0.028	25.825	4.59e-147
R10.4	Abdominal and pelvic pain - Other and unspecified abdominal pain	Z54	Convalescence	0.59	0.229	2.582	0.00984	0.38	0.015	25.824	4.75e-147
M54.2	Dorsalgia - Cervicalgia	M43	Other deforming dorsopathies	0.502	0.178	2.827	0.0047	0.676	0.026	25.824	4.77e-147
J35.0	Chronic diseases of tonsils and adenoids - Chronic tonsillitis	G43	Migraine	0.254	0.055	4.588	4.48e-06	0.401	0.016	25.824	4.81e-147
J01	Acute sinusitis	H52	Disorders of refraction and accommodation	0.342	0.075	4.588	4.48e-06	0.252	0.01	25.823	4.91e-147
J02	Acute pharyngitis	M51.1	Other intervertebral disc disorders - Lumbar and other intervertebral disc disorders with radiculopathy (G55.1*)	0.504	0.076	6.629	3.37e-11	0.338	0.013	25.822	4.98e-147
K29	Gastritis and duodenitis	K62	Other diseases of anus and rectum	0.471	0.154	3.06	0.00221	0.731	0.028	25.822	5e-147
H10.3	Conjunctivitis - Acute conjunctivitisunspecified Excl.: ophthalmia neonatorum NOS (P39.1)	J06.9	Acute upper respiratory infections of multiple and unspecified sites - Acute upper respiratory infectionunspecified	0.553	0.128	4.307	1.65e-05	0.38	0.015	25.82	5.28e-147
M41	Scoliosis	K30	Functional dyspepsia	0.496	0.098	5.042	4.6e-07	0.409	0.016	25.82	5.35e-147
J31.2	Chronic rhinitis, nasopharyngitis and pharyngitis - Chronic pharyngitis	J20.9	Acute bronchitis - Acute bronchitisunspecified	0.589	0.204	2.895	0.00379	0.544	0.021	25.818	5.53e-147
E11	Type 2 diabetes mellitus	I50.9	Heart failure - Heart failureunspecified	0.705	0.212	3.322	0.000894	0.739	0.029	25.818	5.61e-147
N60	Benign mammary dysplasia	D17.1	Benign lipomatous neoplasm - Benign lipomatous neoplasm of skin and subcutaneous tissue of trunk	0.367	0.169	2.166	0.0303	0.851	0.033	25.818	5.63e-147
I80	Phlebitis and thrombophlebitis	I11	Hypertensive heart disease	0.309	0.091	3.395	0.000686	0.584	0.023	25.816	5.93e-147
J20.9	Acute bronchitis - Acute bronchitisunspecified	Z03	Medical observation and evaluation for suspected diseases and conditions	0.552	0.13	4.238	2.26e-05	0.362	0.014	25.815	6.04e-147
M50	Cervical disc disorders	J45	Asthma	0.453	0.1	4.517	6.26e-06	0.512	0.02	25.813	6.28e-147
I84.5	Haemorrhoids - External haemorrhoids without complication	R10.4	Abdominal and pelvic pain - Other and unspecified abdominal pain	0.512	0.105	4.856	1.2e-06	0.684	0.026	25.813	6.4e-147
R10	Abdominal and pelvic pain	B35	Dermatophytosis	0.216	0.072	2.982	0.00287	0.279	0.011	25.813	6.41e-147
H10	Conjunctivitis	Z24.1	Need for immunization against certain single viral diseases - Need for immunization against arthropod-borne viral encephalitis	0.264	0.09	2.917	0.00353	0.269	0.01	25.812	6.58e-147
G50	Disorders of trigeminal nerve	H60	Otitis externa	0.416	0.138	3.02	0.00253	0.637	0.025	25.808	7.15e-147
I84	Haemorrhoids	R42	Dizziness and giddiness	0.201	0.076	2.651	0.00802	0.421	0.016	25.808	7.29e-147
J01.0	Acute sinusitis - Acute maxillary sinusitis	K58	Irritable bowel syndrome	0.649	0.113	5.761	8.37e-09	0.48	0.019	25.807	7.5e-147
H93	Other disorders of ear (NEC)	K29	Gastritis and duodenitis	0.501	0.112	4.456	8.34e-06	0.444	0.017	25.806	7.54e-147
S06.0	Intracranial injury - Concussion	R51	Headache	0.8	0.238	3.365	0.000767	0.704	0.027	25.805	7.74e-147
M51.1	Other intervertebral disc disorders - Lumbar and other intervertebral disc disorders with radiculopathy (G55.1*)	M23.2	Internal derangement of knee - Derangement of meniscus due to old tear or injury	0.37	0.077	4.81	1.51e-06	0.504	0.02	25.805	7.86e-147
R52	Pain (NEC)	K59.0	Other functional intestinal disorders - Constipation	0.439	0.12	3.67	0.000243	0.76	0.029	25.802	8.46e-147
M79	Other soft tissue disorders (NEC)	K59.0	Other functional intestinal disorders - Constipation	0.544	0.115	4.727	2.28e-06	0.538	0.021	25.797	9.54e-147
N30	Cystitis	B34.9	Viral infection of unspecified site - Viraemia NOS	0.472	0.1	4.7	2.61e-06	0.277	0.011	25.795	1.02e-146
M77.0	Other enthesopathies - Medial epicondylitis	R52.2	Pain (NEC) - Other chronic pain	0.915	0.275	3.325	0.000886	1.03	0.04	25.793	1.07e-146
M79	Other soft tissue disorders (NEC)	A08	Viral and other specified intestinal infections	0.425	0.123	3.445	0.000572	0.383	0.015	25.792	1.08e-146
L02	Cutaneous abscess, furuncle and carbuncle	L23	Allergic contact dermatitis	0.463	0.112	4.134	3.57e-05	0.349	0.014	25.792	1.09e-146
M19	Other arthrosis	M43	Other deforming dorsopathies	0.488	0.172	2.834	0.00459	0.73	0.028	25.792	1.09e-146
L23.9	Allergic contact dermatitis - Allergic contact dermatitisunspecified cause	L01	Impetigo	0.668	0.251	2.659	0.00785	0.665	0.026	25.792	1.09e-146
N64	Other disorders of breast	K21.0	Gastro-oesophageal reflux disease - Gastro-oesophageal reflux disease with oesophagitis	0.7	0.166	4.225	2.39e-05	0.584	0.023	25.786	1.29e-146
J01.0	Acute sinusitis - Acute maxillary sinusitis	Z01.8	Other special examinations and investigations of persons without complaint or reported diagnosis - Other specified special examinations	0.682	0.194	3.51	0.000449	0.44	0.017	25.784	1.33e-146
I11.9	Hypertensive heart disease - Hypertensive heart disease without (congestive) heart failure	I80	Phlebitis and thrombophlebitis	0.313	0.097	3.223	0.00127	0.568	0.022	25.781	1.45e-146
I50.9	Heart failure - Heart failureunspecified	E66.9	Obesity - Obesityunspecified	0.889	0.249	3.575	0.000351	1.168	0.045	25.773	1.76e-146
H04.1	Disorders of lacrimal system - Other disorders of lacrimal gland	G44.2	Other headache syndromes - Tension-type headache	0.616	0.184	3.35	0.000807	0.657	0.025	25.771	1.88e-146
M79	Other soft tissue disorders (NEC)	J34.2	Other disorders of nose and nasal sinuses - Deviated nasal septum	0.353	0.08	4.433	9.27e-06	0.369	0.014	25.77	1.91e-146
B34.9	Viral infection of unspecified site - Viraemia NOS	G44	Other headache syndromes	0.585	0.097	6.053	1.42e-09	0.306	0.012	25.77	1.92e-146
R10	Abdominal and pelvic pain	J34.3	Other disorders of nose and nasal sinuses - Hypertrophy of nasal turbinates	0.556	0.105	5.303	1.14e-07	0.406	0.016	25.768	2.04e-146
J20	Acute bronchitis	K80	Cholelithiasis	0.366	0.063	5.786	7.21e-09	0.376	0.015	25.766	2.13e-146
H10	Conjunctivitis	L60	Nail disorders	0.463	0.093	4.955	7.22e-07	0.376	0.015	25.766	2.13e-146
R07.4	Pain in throat and chest - Chest painunspecified	R42	Dizziness and giddiness	0.608	0.164	3.718	0.000201	0.581	0.023	25.766	2.13e-146
J35.0	Chronic diseases of tonsils and adenoids - Chronic tonsillitis	R10.3	Abdominal and pelvic pain - Pain localized to other parts of lower abdomen	0.417	0.07	5.934	2.95e-09	0.43	0.017	25.766	2.14e-146
W00.41	Fall on same level involving ice and snow - Street and highway, While engaged in leisure activity	S30.0	Superficial injury of abdomen, lower back and pelvis - Contusion of lower back and pelvis	0.632	0.236	2.684	0.00728	1.038	0.04	25.765	2.2e-146
I11	Hypertensive heart disease	N39	Other disorders of urinary system	0.333	0.068	4.9	9.56e-07	0.412	0.016	25.763	2.29e-146
J31	Chronic rhinitis, nasopharyngitis and pharyngitis	H81	Disorders of vestibular function	0.571	0.107	5.335	9.53e-08	0.464	0.018	25.761	2.4e-146
R10.3	Abdominal and pelvic pain - Pain localized to other parts of lower abdomen	R42	Dizziness and giddiness	0.301	0.099	3.045	0.00233	0.536	0.021	25.761	2.41e-146
J06.8	Acute upper respiratory infections of multiple and unspecified sites - Other acute upper respiratory infections of multiple sites	M79.1	Other soft tissue disorders (NEC) - Myalgia	0.602	0.266	2.267	0.0234	0.361	0.014	25.761	2.42e-146
I25	Chronic ischaemic heart disease	R07.4	Pain in throat and chest - Chest painunspecified	0.691	0.238	2.9	0.00374	0.757	0.029	25.76	2.48e-146
K29	Gastritis and duodenitis	F06	Other mental disorders due to brain damage and dysfunction and to physical disease	0.825	0.324	2.549	0.0108	0.707	0.027	25.76	2.48e-146
B07	Viral warts	M25	Other joint disorders (NEC)	0.443	0.107	4.158	3.21e-05	0.361	0.014	25.757	2.67e-146
K21.0	Gastro-oesophageal reflux disease - Gastro-oesophageal reflux disease with oesophagitis	R06	Abnormalities of breathing	0.288	0.125	2.305	0.0212	0.673	0.026	25.757	2.68e-146
K30	Functional dyspepsia	M42	Spinal osteochondrosis	0.94	0.177	5.302	1.15e-07	0.405	0.016	25.757	2.69e-146
R07	Pain in throat and chest	R10.2	Abdominal and pelvic pain - Pelvic and perineal pain	0.57	0.18	3.167	0.00154	0.607	0.024	25.756	2.75e-146
M21	Other acquired deformities of limbs	D23	Other benign neoplasms of skin	0.308	0.077	3.986	6.71e-05	0.359	0.014	25.755	2.81e-146
R10.4	Abdominal and pelvic pain - Other and unspecified abdominal pain	Z71.8	Persons encountering health services for other counselling and medical advice (NEC) - Other specified counselling	0.477	0.145	3.29	0.001	0.34	0.013	25.755	2.83e-146
K21.9	Gastro-oesophageal reflux disease - Gastro-oesophageal reflux disease without oesophagitis	F51	Nonorganic sleep disorders	0.581	0.096	6.032	1.62e-09	0.527	0.02	25.755	2.85e-146
M17	Gonarthrosis [arthrosis of knee]	K04	Diseases of pulp and periapical tissues	0.465	0.116	3.99	6.6e-05	0.373	0.014	25.751	3.14e-146
L72	Follicular cysts of skin and subcutaneous tissue	D23.3	Other benign neoplasms of skin - Skin of other and unspecified parts of face	0.336	0.164	2.051	0.0402	0.849	0.033	25.75	3.23e-146
F41.1	Other anxiety disorders - Generalized anxiety disorder	M79.1	Other soft tissue disorders (NEC) - Myalgia	0.468	0.145	3.226	0.00125	0.67	0.026	25.749	3.27e-146
H35.0	Other retinal disorders - Background retinopathy and retinal vascular changes, Changes in retinal vascular appearance	I50	Heart failure	0.788	0.249	3.168	0.00154	0.718	0.028	25.749	3.3e-146
M77.3	Other enthesopathies - Calcaneal spur	M47	Spondylosis	0.365	0.102	3.588	0.000333	0.572	0.022	25.745	3.67e-146
F41.2	Other anxiety disorders - Mixed anxiety and depressive disorder	N39	Other disorders of urinary system	0.389	0.102	3.829	0.000129	0.493	0.019	25.74	4.12e-146
J45	Asthma	R52.2	Pain (NEC) - Other chronic pain	0.707	0.138	5.13	2.9e-07	0.711	0.028	25.738	4.37e-146
G47	Sleep disorders	I20.8	Angina pectoris - Other forms of angina pectoris	0.364	0.122	2.997	0.00272	0.533	0.021	25.736	4.63e-146
B35.1	Dermatophytosis - Tinea unguium	M25	Other joint disorders (NEC)	0.23	0.087	2.658	0.00786	0.336	0.013	25.735	4.75e-146
E78.2	Disorders of lipoprotein metabolism and other lipidaemias - Mixed hyperlipidaemia	Z71	Persons encountering health services for other counselling and medical advice (NEC)	0.276	0.108	2.551	0.0108	0.377	0.015	25.733	4.97e-146
K76.0	Other diseases of liver - Fatty (change of) liver (NEC), Nonalcoholic fatty liver disease [NAFLD]	G47	Sleep disorders	0.51	0.115	4.429	9.46e-06	0.725	0.028	25.732	5.13e-146
F32	Depressive episode	R10.1	Abdominal and pelvic pain - Pain localized to upper abdomen	0.446	0.142	3.135	0.00172	0.48	0.019	25.732	5.14e-146
M77.0	Other enthesopathies - Medial epicondylitis	M47	Spondylosis	0.521	0.19	2.749	0.00598	0.773	0.03	25.732	5.19e-146
M67.4	Other disorders of synovium and tendon - Ganglion	M19	Other arthrosis	0.85	0.363	2.344	0.0191	0.702	0.027	25.731	5.22e-146
M16.1	Coxarthrosis [arthrosis of hip] - Other primary coxarthrosis	M75	Shoulder lesions	0.433	0.11	3.933	8.41e-05	0.572	0.022	25.729	5.5e-146
M51	Other intervertebral disc disorders	S30	Superficial injury of abdomen, lower back and pelvis	0.586	0.131	4.483	7.38e-06	0.599	0.023	25.728	5.69e-146
S83	Dislocation, sprain and strain of joints and ligaments of knee	M76	Enthesopathies of lower limb, excluding foot	0.461	0.16	2.883	0.00394	0.735	0.029	25.728	5.75e-146
J02	Acute pharyngitis	L30	Other dermatitis	0.542	0.104	5.205	1.94e-07	0.295	0.011	25.727	5.87e-146
L30	Other dermatitis	H60	Otitis externa	0.349	0.11	3.167	0.00154	0.39	0.015	25.726	6e-146
M79.6	Other soft tissue disorders (NEC) - Pain in limb	M16	Coxarthrosis [arthrosis of hip]	0.333	0.131	2.55	0.0108	0.58	0.023	25.724	6.23e-146
K30	Functional dyspepsia	H52	Disorders of refraction and accommodation	0.248	0.087	2.842	0.00448	0.321	0.012	25.723	6.45e-146
M75.0	Shoulder lesions - Adhesive capsulitis of shoulder	M77.0	Other enthesopathies - Medial epicondylitis	0.691	0.245	2.823	0.00476	0.888	0.035	25.723	6.45e-146
L02	Cutaneous abscess, furuncle and carbuncle	L60	Nail disorders	0.215	0.108	1.991	0.0465	0.46	0.018	25.722	6.59e-146
I11.0	Hypertensive heart disease - Hypertensive heart disease with (congestive) heart failure	J45.9	Asthma - Asthmaunspecified	0.401	0.075	5.308	1.11e-07	0.709	0.028	25.721	6.88e-146
M54	Dorsalgia	S80.0	Superficial injury of lower leg - Contusion of knee	0.356	0.093	3.83	0.000128	0.493	0.019	25.721	6.88e-146
S62	Fracture at wrist and hand level	W00.41	Fall on same level involving ice and snow - Street and highway, While engaged in leisure activity	0.671	0.218	3.075	0.0021	0.864	0.034	25.718	7.35e-146
G50.0	Disorders of trigeminal nerve - Trigeminal neuralgia	J31	Chronic rhinitis, nasopharyngitis and pharyngitis	0.547	0.19	2.881	0.00397	0.736	0.029	25.717	7.57e-146
K29.9	Gastritis and duodenitis - Gastroduodenitisunspecified	I84.2	Haemorrhoids - Internal haemorrhoids without complication	0.937	0.247	3.793	0.000149	0.872	0.034	25.716	7.82e-146
H04	Disorders of lacrimal system	J30	Vasomotor and allergic rhinitis	0.54	0.127	4.249	2.15e-05	0.496	0.019	25.715	7.91e-146
S61.0	Open wound of wrist and hand - Open wound of finger(s) without damage to nail Open wound of finger(s) NOS	W20	Struck by thrown, projected or falling object	0.47	0.231	2.031	0.0423	0.672	0.026	25.713	8.39e-146
M94.2	Other disorders of cartilage - Chondromalacia	M13	Other arthritis	0.9	0.252	3.568	0.00036	0.798	0.031	25.713	8.4e-146
F45.3	Somatoform disorders - Somatoform autonomic dysfunction	J20.9	Acute bronchitis - Acute bronchitisunspecified	0.643	0.286	2.25	0.0244	0.475	0.018	25.712	8.68e-146
F33	Recurrent depressive disorder	J35	Chronic diseases of tonsils and adenoids	0.346	0.081	4.272	1.94e-05	0.436	0.017	25.712	8.69e-146
B34	Viral infection of unspecified site	F43	Reaction to severe stress, and adjustment disorders	0.614	0.123	4.986	6.16e-07	0.374	0.015	25.711	8.81e-146
F41	Other anxiety disorders	E55	Vitamin D deficiency	0.285	0.065	4.362	1.29e-05	0.362	0.014	25.71	9.03e-146
F41.9	Other anxiety disorders - Anxiety disorderunspecified	B34.9	Viral infection of unspecified site - Viraemia NOS	0.735	0.14	5.239	1.61e-07	0.481	0.019	25.71	9.07e-146
J02	Acute pharyngitis	M42	Spinal osteochondrosis	0.79	0.157	5.042	4.61e-07	0.355	0.014	25.709	9.31e-146
J02	Acute pharyngitis	M47	Spondylosis	0.424	0.102	4.17	3.05e-05	0.394	0.015	25.708	9.5e-146
M54.6	Dorsalgia - Pain in thoracic spine	J02.9	Acute pharyngitis - Acute pharyngitisunspecified	0.628	0.143	4.391	1.13e-05	0.537	0.021	25.707	9.82e-146
I11.9	Hypertensive heart disease - Hypertensive heart disease without (congestive) heart failure	H81	Disorders of vestibular function	0.162	0.066	2.462	0.0138	0.443	0.017	25.707	9.83e-146
Z48	Other surgical follow-up care	M19	Other arthrosis	0.681	0.153	4.446	8.74e-06	0.392	0.015	25.706	9.91e-146
R53	Malaise and fatigue	J35	Chronic diseases of tonsils and adenoids	0.322	0.1	3.232	0.00123	0.375	0.015	25.705	1.04e-145
J35.0	Chronic diseases of tonsils and adenoids - Chronic tonsillitis	M21	Other acquired deformities of limbs	0.354	0.081	4.358	1.31e-05	0.361	0.014	25.702	1.1e-145
G47	Sleep disorders	M47.8	Spondylosis - Other spondylosis	0.484	0.115	4.209	2.57e-05	0.498	0.019	25.702	1.1e-145
B00	Herpesviral [herpes simplex] infections	Z03.8	Medical observation and evaluation for suspected diseases and conditions - Observation for other suspected diseases and conditions	0.516	0.131	3.945	7.99e-05	0.403	0.016	25.702	1.12e-145
S00	Superficial injury of head	S63	Dislocation, sprain and strain of joints and ligaments at wrist and hand level	0.709	0.205	3.467	0.000526	0.588	0.023	25.701	1.15e-145
K30	Functional dyspepsia	M16	Coxarthrosis [arthrosis of hip]	0.438	0.09	4.844	1.28e-06	0.445	0.017	25.698	1.22e-145
J45.0	Asthma - Predominantly allergic asthma	J20.0	Acute bronchitis - Acute bronchitis due to Mycoplasma pneumoniae	0.655	0.243	2.698	0.00697	1.106	0.043	25.696	1.3e-145
M79	Other soft tissue disorders (NEC)	N31	Neuromuscular dysfunction of bladder (NEC)	0.671	0.181	3.704	0.000213	0.576	0.022	25.694	1.36e-145
F45.3	Somatoform disorders - Somatoform autonomic dysfunction	K21	Gastro-oesophageal reflux disease	0.721	0.203	3.555	0.000378	0.475	0.018	25.693	1.41e-145
N60	Benign mammary dysplasia	K59	Other functional intestinal disorders	0.402	0.111	3.623	0.000292	0.503	0.02	25.692	1.42e-145
W17	Other fall from one level to another	S40.0	Superficial injury of shoulder and upper arm - Contusion of shoulder and upper arm	0.809	0.325	2.487	0.0129	1	0.039	25.69	1.5e-145
M41	Scoliosis	H52	Disorders of refraction and accommodation	0.228	0.078	2.921	0.00349	0.371	0.014	25.689	1.55e-145
Z09	Follow-up examination after treatment for conditions other than malignant neoplasms	Z03.3	Medical observation and evaluation for suspected diseases and conditions - Observation for suspected nervous system disorder	0.66	0.217	3.047	0.00231	0.551	0.021	25.687	1.65e-145
J06.9	Acute upper respiratory infections of multiple and unspecified sites - Acute upper respiratory infectionunspecified	J35	Chronic diseases of tonsils and adenoids	0.468	0.092	5.105	3.3e-07	0.269	0.01	25.684	1.77e-145
S90	Superficial injury of ankle and foot	W01.41	Fall on same level from slipping, tripping and stumbling - Street and highway, While engaged in leisure activity	0.867	0.179	4.846	1.26e-06	0.654	0.025	25.684	1.77e-145
I80	Phlebitis and thrombophlebitis	I50	Heart failure	0.421	0.126	3.337	0.000846	0.678	0.026	25.682	1.85e-145
I11	Hypertensive heart disease	Z01.3	Other special examinations and investigations of persons without complaint or reported diagnosis - Examination of blood pressure	0.596	0.266	2.239	0.0252	0.71	0.028	25.682	1.85e-145
M21.4	Other acquired deformities of limbs - Flat foot [pes planus] (acquired)	M22	Disorders of patella	0.668	0.122	5.475	4.38e-08	0.697	0.027	25.682	1.87e-145
G56.0	Mononeuropathies of upper limb - Carpal tunnel syndrome	H52	Disorders of refraction and accommodation	0.269	0.073	3.663	0.000249	0.442	0.017	25.681	1.89e-145
I84.2	Haemorrhoids - Internal haemorrhoids without complication	Z03.8	Medical observation and evaluation for suspected diseases and conditions - Observation for other suspected diseases and conditions	0.533	0.163	3.265	0.0011	0.703	0.027	25.681	1.89e-145
K29	Gastritis and duodenitis	M77.1	Other enthesopathies - Lateral epicondylitis	0.571	0.084	6.812	9.59e-12	0.429	0.017	25.681	1.91e-145
K58	Irritable bowel syndrome	J45	Asthma	0.267	0.073	3.638	0.000275	0.51	0.02	25.681	1.92e-145
S93	Dislocation, sprain and strain of joints and ligaments at ankle and foot level	M23.2	Internal derangement of knee - Derangement of meniscus due to old tear or injury	0.364	0.084	4.346	1.38e-05	0.498	0.019	25.677	2.09e-145
Z48	Other surgical follow-up care	M17	Gonarthrosis [arthrosis of knee]	0.475	0.118	4.028	5.63e-05	0.353	0.014	25.677	2.09e-145
M67	Other disorders of synovium and tendon	M54	Dorsalgia	0.418	0.124	3.383	0.000718	0.52	0.02	25.677	2.1e-145
M42	Spinal osteochondrosis	J06.9	Acute upper respiratory infections of multiple and unspecified sites - Acute upper respiratory infectionunspecified	0.6	0.166	3.617	0.000298	0.354	0.014	25.676	2.16e-145
W01.01	Fall on same level from slipping, tripping and stumbling - Home, While engaged in leisure activity	Z47	Other orthopaedic follow-up care	0.752	0.283	2.661	0.0078	0.847	0.033	25.674	2.26e-145
Z03.8	Medical observation and evaluation for suspected diseases and conditions - Observation for other suspected diseases and conditions	H04	Disorders of lacrimal system	0.708	0.159	4.455	8.38e-06	0.561	0.022	25.674	2.28e-145
M54.2	Dorsalgia - Cervicalgia	D23	Other benign neoplasms of skin	0.421	0.091	4.652	3.28e-06	0.336	0.013	25.672	2.38e-145
H52.4	Disorders of refraction and accommodation - Presbyopia	G44	Other headache syndromes	0.217	0.086	2.525	0.0116	0.393	0.015	25.671	2.49e-145
J30.4	Vasomotor and allergic rhinitis - Allergic rhinitisunspecified	M54.2	Dorsalgia - Cervicalgia	0.245	0.111	2.202	0.0277	0.5	0.019	25.669	2.58e-145
Y04	Assault by bodily force	W25	Contact with sharp glass	0.588	0.156	3.763	0.000168	1.071	0.042	25.668	2.64e-145
F32	Depressive episode	H52	Disorders of refraction and accommodation	0.27	0.076	3.555	0.000379	0.283	0.011	25.667	2.72e-145
I84.9	Haemorrhoids - Unspecified haemorrhoids without complication	Z71	Persons encountering health services for other counselling and medical advice (NEC)	0.612	0.134	4.567	4.95e-06	0.618	0.024	25.665	2.88e-145
M15	Polyarthrosis	R51	Headache	0.553	0.092	5.992	2.07e-09	0.463	0.018	25.664	2.92e-145
M15	Polyarthrosis	J34	Other disorders of nose and nasal sinuses	0.468	0.103	4.567	4.95e-06	0.489	0.019	25.664	2.98e-145
B37	Candidiasis	K60	Fissure and fistula of anal and rectal regions	0.741	0.161	4.595	4.33e-06	0.712	0.028	25.663	3.04e-145
M54.2	Dorsalgia - Cervicalgia	K59.0	Other functional intestinal disorders - Constipation	0.588	0.116	5.052	4.37e-07	0.6	0.023	25.662	3.1e-145
M79.2	Other soft tissue disorders (NEC) - Neuralgia and neuritisunspecified	M70	Soft tissue disorders related to use, overuse and pressure	0.716	0.151	4.732	2.22e-06	0.429	0.017	25.661	3.16e-145
I20	Angina pectoris	M54.5	Dorsalgia - Low back pain	0.493	0.11	4.498	6.86e-06	0.416	0.016	25.657	3.55e-145
B34	Viral infection of unspecified site	G44.2	Other headache syndromes - Tension-type headache	0.517	0.1	5.19	2.1e-07	0.36	0.014	25.657	3.56e-145
K58	Irritable bowel syndrome	M21	Other acquired deformities of limbs	0.29	0.094	3.089	0.00201	0.476	0.019	25.657	3.56e-145
J30.0	Vasomotor and allergic rhinitis - Vasomotor rhinitis	R04	Haemorrhage from respiratory passages	0.253	0.097	2.609	0.00908	0.559	0.022	25.657	3.56e-145
N30.0	Cystitis - Acute cystitis	K21	Gastro-oesophageal reflux disease	0.559	0.091	6.129	8.86e-10	0.38	0.015	25.656	3.6e-145
K29.6	Gastritis and duodenitis - Other gastritis	Z03.8	Medical observation and evaluation for suspected diseases and conditions - Observation for other suspected diseases and conditions	0.795	0.264	3.006	0.00265	0.735	0.029	25.656	3.6e-145
M51.1	Other intervertebral disc disorders - Lumbar and other intervertebral disc disorders with radiculopathy (G55.1*)	N39	Other disorders of urinary system	0.394	0.071	5.536	3.09e-08	0.381	0.015	25.651	4.12e-145
J30.0	Vasomotor and allergic rhinitis - Vasomotor rhinitis	H60.5	Otitis externa - Acute otitis externa, noninfective	0.192	0.091	2.117	0.0343	0.62	0.024	25.649	4.31e-145
G47.0	Sleep disorders - Disorders of initiating and maintaining sleep [insomnias]	J30	Vasomotor and allergic rhinitis	0.412	0.131	3.138	0.0017	0.577	0.022	25.649	4.34e-145
M17	Gonarthrosis [arthrosis of knee]	M43	Other deforming dorsopathies	0.429	0.137	3.144	0.00167	0.715	0.028	25.649	4.36e-145
S90	Superficial injury of ankle and foot	M21	Other acquired deformities of limbs	0.339	0.099	3.412	0.000644	0.436	0.017	25.648	4.42e-145
M54.6	Dorsalgia - Pain in thoracic spine	J30	Vasomotor and allergic rhinitis	0.319	0.098	3.273	0.00107	0.494	0.019	25.647	4.52e-145
J06	Acute upper respiratory infections of multiple and unspecified sites	B35	Dermatophytosis	0.206	0.086	2.397	0.0165	0.334	0.013	25.647	4.6e-145
S93.6	Dislocation, sprain and strain of joints and ligaments at ankle and foot level - Sprain and strain of other and unspecified parts of foot	W00	Fall on same level involving ice and snow	0.847	0.264	3.214	0.00131	0.789	0.031	25.646	4.69e-145
M54.5	Dorsalgia - Low back pain	J34.3	Other disorders of nose and nasal sinuses - Hypertrophy of nasal turbinates	0.328	0.088	3.733	0.000189	0.405	0.016	25.646	4.7e-145
R07	Pain in throat and chest	G54	Nerve root and plexus disorders	0.652	0.233	2.805	0.00504	0.569	0.022	25.645	4.86e-145
J30.0	Vasomotor and allergic rhinitis - Vasomotor rhinitis	B34	Viral infection of unspecified site	0.535	0.117	4.59	4.44e-06	0.334	0.013	25.641	5.28e-145
A09	Other gastroenteritis and colitis of infectious and unspecified origin	Z03.8	Medical observation and evaluation for suspected diseases and conditions - Observation for other suspected diseases and conditions	0.813	0.197	4.12	3.79e-05	0.439	0.017	25.641	5.29e-145
I20	Angina pectoris	H81	Disorders of vestibular function	0.451	0.121	3.743	0.000182	0.49	0.019	25.641	5.35e-145
H52.4	Disorders of refraction and accommodation - Presbyopia	M19	Other arthrosis	0.431	0.116	3.71	0.000207	0.394	0.015	25.638	5.69e-145
M15	Polyarthrosis	I20.8	Angina pectoris - Other forms of angina pectoris	0.398	0.148	2.679	0.00738	0.554	0.022	25.637	5.94e-145
Z48	Other surgical follow-up care	K21.9	Gastro-oesophageal reflux disease - Gastro-oesophageal reflux disease without oesophagitis	0.403	0.135	2.978	0.00291	0.374	0.015	25.633	6.54e-145
H81.9	Disorders of vestibular function - Disorder of vestibular functionunspecified	G44.2	Other headache syndromes - Tension-type headache	0.698	0.144	4.851	1.23e-06	0.772	0.03	25.632	6.78e-145
D17.1	Benign lipomatous neoplasm - Benign lipomatous neoplasm of skin and subcutaneous tissue of trunk	D23	Other benign neoplasms of skin	0.566	0.166	3.415	0.000637	0.67	0.026	25.631	6.83e-145
D22.5	Melanocytic naevinaevus - Melanocytic naevi of trunk	Z02.4	Examination and encounter for administrative purposes - Examination for driving licence	0.299	0.066	4.505	6.65e-06	0.385	0.015	25.63	7.05e-145
R52	Pain (NEC)	M77.0	Other enthesopathies - Medial epicondylitis	0.437	0.172	2.536	0.0112	0.863	0.034	25.63	7.07e-145
M77	Other enthesopathies	F41	Other anxiety disorders	0.399	0.066	6.073	1.26e-09	0.333	0.013	25.63	7.14e-145
K30	Functional dyspepsia	K60	Fissure and fistula of anal and rectal regions	0.768	0.176	4.375	1.21e-05	0.675	0.026	25.629	7.32e-145
J34.3	Other disorders of nose and nasal sinuses - Hypertrophy of nasal turbinates	Z71	Persons encountering health services for other counselling and medical advice (NEC)	0.322	0.128	2.509	0.0121	0.404	0.016	25.629	7.32e-145
J45.8	Asthma - Mixed asthma	F32	Depressive episode	0.219	0.068	3.234	0.00122	0.499	0.019	25.628	7.41e-145
D23.5	Other benign neoplasms of skin - Skin of trunk	K21	Gastro-oesophageal reflux disease	0.233	0.086	2.71	0.00672	0.396	0.015	25.628	7.48e-145
M13	Other arthritis	R52.2	Pain (NEC) - Other chronic pain	0.622	0.233	2.669	0.00761	0.7	0.027	25.628	7.49e-145
S90.1	Superficial injury of ankle and foot - Contusion of toe(s) without damage to nail	S93	Dislocation, sprain and strain of joints and ligaments at ankle and foot level	0.471	0.119	3.955	7.67e-05	0.577	0.023	25.627	7.65e-145
W00.41	Fall on same level involving ice and snow - Street and highway, While engaged in leisure activity	S30	Superficial injury of abdomen, lower back and pelvis	0.658	0.241	2.731	0.00631	0.958	0.037	25.627	7.68e-145
R07	Pain in throat and chest	D22.5	Melanocytic naevinaevus - Melanocytic naevi of trunk	0.161	0.077	2.082	0.0373	0.345	0.013	25.626	7.82e-145
K29	Gastritis and duodenitis	E66.0	Obesity - Obesity due to excess calories	0.205	0.052	3.908	9.31e-05	0.372	0.015	25.626	7.89e-145
A63.8	Other predominantly sexually transmitted diseases (NEC) - Other specified predominantly sexually transmitted diseases	A60.0	Herpesviral infection of genitalia and urogenital tract	0.961	0.328	2.931	0.00338	0.8	0.031	25.626	7.89e-145
K03	Other diseases of hard tissues of teeth	K01.0	Embedded and impacted teeth - Embedded teeth	0.455	0.183	2.483	0.013	0.609	0.024	25.625	7.94e-145
R10.3	Abdominal and pelvic pain - Pain localized to other parts of lower abdomen	J30	Vasomotor and allergic rhinitis	0.268	0.077	3.465	0.000531	0.406	0.016	25.625	7.99e-145
J45	Asthma	M77	Other enthesopathies	0.402	0.071	5.658	1.53e-08	0.405	0.016	25.625	8.11e-145
S90	Superficial injury of ankle and foot	S91	Open wound of ankle and foot	0.597	0.245	2.434	0.0149	0.618	0.024	25.624	8.15e-145
J30.1	Vasomotor and allergic rhinitis - Allergic rhinitis due to pollen	J34.3	Other disorders of nose and nasal sinuses - Hypertrophy of nasal turbinates	0.361	0.117	3.081	0.00207	0.754	0.029	25.624	8.21e-145
I50.0	Heart failure - Congestive heart failure	J18	Pneumonia, organism unspecified	0.391	0.193	2.022	0.0432	0.636	0.025	25.622	8.68e-145
S83	Dislocation, sprain and strain of joints and ligaments of knee	M77	Other enthesopathies	0.618	0.094	6.561	5.34e-11	0.471	0.018	25.621	8.96e-145
D22	Melanocytic naevinaevus	H10.3	Conjunctivitis - Acute conjunctivitisunspecified Excl.: ophthalmia neonatorum NOS (P39.1)	0.309	0.097	3.177	0.00149	0.389	0.015	25.62	9.02e-145
J02	Acute pharyngitis	J31.0	Chronic rhinitis, nasopharyngitis and pharyngitis - Chronic rhinitis	0.45	0.13	3.458	0.000543	0.485	0.019	25.62	9.04e-145
M54	Dorsalgia	R11	Nausea and vomiting	0.537	0.098	5.456	4.88e-08	0.588	0.023	25.618	9.58e-145
E11	Type 2 diabetes mellitus	H25.0	Senile cataract - Senile incipient cataract	0.242	0.1	2.41	0.016	0.558	0.022	25.618	9.61e-145
M54.8	Dorsalgia - Other dorsalgia	F41	Other anxiety disorders	0.572	0.139	4.112	3.92e-05	0.495	0.019	25.617	9.77e-145
H52.4	Disorders of refraction and accommodation - Presbyopia	H53.1	Visual disturbances - Subjective visual disturbances	0.929	0.293	3.171	0.00152	0.94	0.037	25.617	9.81e-145
I11.9	Hypertensive heart disease - Hypertensive heart disease without (congestive) heart failure	M42.1	Spinal osteochondrosis - Adult osteochondrosis of spine	0.181	0.086	2.106	0.0352	0.466	0.018	25.617	9.85e-145
R52	Pain (NEC)	K58.9	Irritable bowel syndrome - Irritable bowel syndrome without diarrhoea	0.274	0.12	2.275	0.0229	0.818	0.032	25.616	1.01e-144
S61	Open wound of wrist and hand	S60.2	Superficial injury of wrist and hand - Contusion of other parts of wrist and hand	0.455	0.125	3.651	0.000261	0.535	0.021	25.613	1.1e-144
H52.2	Disorders of refraction and accommodation - Astigmatism	M19	Other arthrosis	0.339	0.113	2.985	0.00283	0.384	0.015	25.613	1.1e-144
R10	Abdominal and pelvic pain	H04	Disorders of lacrimal system	0.724	0.142	5.083	3.71e-07	0.485	0.019	25.609	1.21e-144
S20	Superficial injury of thorax	W00.41	Fall on same level involving ice and snow - Street and highway, While engaged in leisure activity	0.386	0.154	2.509	0.0121	0.826	0.032	25.607	1.28e-144
M54	Dorsalgia	S20.2	Superficial injury of thorax - Contusion of thorax	0.517	0.096	5.361	8.3e-08	0.532	0.021	25.607	1.29e-144
M21.4	Other acquired deformities of limbs - Flat foot [pes planus] (acquired)	K29	Gastritis and duodenitis	0.377	0.087	4.345	1.39e-05	0.369	0.014	25.606	1.31e-144
K21	Gastro-oesophageal reflux disease	J06.8	Acute upper respiratory infections of multiple and unspecified sites - Other acute upper respiratory infections of multiple sites	0.638	0.2	3.19	0.00142	0.314	0.012	25.606	1.31e-144
K29	Gastritis and duodenitis	M13.9	Other arthritis - Arthritisunspecified	0.742	0.19	3.909	9.26e-05	0.552	0.022	25.605	1.34e-144
Z09.4	Follow-up examination after treatment for conditions other than malignant neoplasms - Follow-up examination after treatment of fracture	M80	Osteoporosis with pathological fracture	0.635	0.184	3.448	0.000564	1.213	0.047	25.601	1.5e-144
I49.4	Other cardiac arrhythmias - Other and unspecified premature depolarization	J30	Vasomotor and allergic rhinitis	0.45	0.086	5.198	2.01e-07	0.471	0.018	25.599	1.55e-144
K21.9	Gastro-oesophageal reflux disease - Gastro-oesophageal reflux disease without oesophagitis	M77.1	Other enthesopathies - Lateral epicondylitis	0.316	0.093	3.379	0.000728	0.509	0.02	25.599	1.57e-144
H25	Senile cataract	M47	Spondylosis	0.521	0.153	3.399	0.000677	0.509	0.02	25.598	1.62e-144
M54	Dorsalgia	K59.9	Other functional intestinal disorders - Functional intestinal disorderunspecified	0.285	0.114	2.504	0.0123	0.622	0.024	25.595	1.75e-144
R10	Abdominal and pelvic pain	Z71.8	Persons encountering health services for other counselling and medical advice (NEC) - Other specified counselling	0.425	0.123	3.455	0.000549	0.299	0.012	25.594	1.78e-144
L30.9	Other dermatitis - Dermatitisunspecified	Z71	Persons encountering health services for other counselling and medical advice (NEC)	0.697	0.158	4.413	1.02e-05	0.405	0.016	25.593	1.8e-144
M79	Other soft tissue disorders (NEC)	J45.9	Asthma - Asthmaunspecified	0.457	0.096	4.752	2.01e-06	0.475	0.019	25.586	2.18e-144
M17.1	Gonarthrosis [arthrosis of knee] - Other primary gonarthrosis	M77.1	Other enthesopathies - Lateral epicondylitis	0.262	0.086	3.03	0.00245	0.562	0.022	25.586	2.19e-144
I49.9	Other cardiac arrhythmias - Cardiac arrhythmiaunspecified	J35	Chronic diseases of tonsils and adenoids	0.651	0.178	3.663	0.000249	0.572	0.022	25.583	2.38e-144
J06.9	Acute upper respiratory infections of multiple and unspecified sites - Acute upper respiratory infectionunspecified	E78.0	Disorders of lipoprotein metabolism and other lipidaemias - Pure hypercholesterolaemia	0.302	0.106	2.845	0.00444	0.367	0.014	25.582	2.41e-144
K21.9	Gastro-oesophageal reflux disease - Gastro-oesophageal reflux disease without oesophagitis	F32.11	Depressive episode - Moderate depressive episode - without somatic symptoms	0.499	0.142	3.512	0.000445	0.688	0.027	25.58	2.56e-144
M15	Polyarthrosis	Z03.3	Medical observation and evaluation for suspected diseases and conditions - Observation for suspected nervous system disorder	0.416	0.178	2.339	0.0193	0.653	0.026	25.575	2.88e-144
S82	Fracture of lower leg, including ankle	W18	Other fall on same level	0.737	0.322	2.287	0.0222	0.896	0.035	25.573	3.01e-144
M53	Other dorsopathies (NEC)	M25	Other joint disorders (NEC)	0.416	0.154	2.709	0.00674	0.585	0.023	25.571	3.18e-144
K21	Gastro-oesophageal reflux disease	L21	Seborrhoeic dermatitis	0.283	0.072	3.927	8.62e-05	0.427	0.017	25.57	3.31e-144
R10.3	Abdominal and pelvic pain - Pain localized to other parts of lower abdomen	M51.1	Other intervertebral disc disorders - Lumbar and other intervertebral disc disorders with radiculopathy (G55.1*)	0.364	0.072	5.07	3.98e-07	0.51	0.02	25.569	3.38e-144
H92.0	Otalgia and effusion of ear - Otalgia	H81	Disorders of vestibular function	0.537	0.136	3.964	7.37e-05	0.545	0.021	25.567	3.56e-144
R10.4	Abdominal and pelvic pain - Other and unspecified abdominal pain	G56	Mononeuropathies of upper limb	0.506	0.079	6.38	1.78e-10	0.407	0.016	25.567	3.58e-144
H93	Other disorders of ear (NEC)	H52	Disorders of refraction and accommodation	0.441	0.127	3.466	0.000529	0.487	0.019	25.566	3.64e-144
J20.9	Acute bronchitis - Acute bronchitisunspecified	E66.9	Obesity - Obesityunspecified	0.444	0.093	4.763	1.9e-06	0.614	0.024	25.563	3.95e-144
B34	Viral infection of unspecified site	J31	Chronic rhinitis, nasopharyngitis and pharyngitis	0.597	0.131	4.573	4.81e-06	0.345	0.014	25.561	4.1e-144
J20.9	Acute bronchitis - Acute bronchitisunspecified	W01	Fall on same level from slipping, tripping and stumbling	0.526	0.105	5.029	4.92e-07	0.288	0.011	25.561	4.16e-144
I49	Other cardiac arrhythmias	K58.9	Irritable bowel syndrome - Irritable bowel syndrome without diarrhoea	0.434	0.122	3.575	0.000351	0.653	0.026	25.56	4.23e-144
S06	Intracranial injury	W17	Other fall from one level to another	0.941	0.274	3.441	0.000579	0.991	0.039	25.56	4.26e-144
J32	Chronic sinusitis	J02	Acute pharyngitis	0.61	0.152	4.015	5.96e-05	0.467	0.018	25.558	4.52e-144
H93.1	Other disorders of ear (NEC) - Tinnitus	M25.5	Other joint disorders (NEC) - Pain in joint	0.456	0.107	4.279	1.88e-05	0.443	0.017	25.556	4.65e-144
G47	Sleep disorders	J31.0	Chronic rhinitis, nasopharyngitis and pharyngitis - Chronic rhinitis	0.359	0.116	3.105	0.0019	0.551	0.022	25.556	4.66e-144
K21.9	Gastro-oesophageal reflux disease - Gastro-oesophageal reflux disease without oesophagitis	F43	Reaction to severe stress, and adjustment disorders	0.482	0.106	4.55	5.37e-06	0.48	0.019	25.553	5.08e-144
Z09.4	Follow-up examination after treatment for conditions other than malignant neoplasms - Follow-up examination after treatment of fracture	W22	Striking against or struck by other objects	0.539	0.141	3.831	0.000128	0.726	0.028	25.553	5.13e-144
K21.9	Gastro-oesophageal reflux disease - Gastro-oesophageal reflux disease without oesophagitis	H52.4	Disorders of refraction and accommodation - Presbyopia	0.385	0.109	3.541	0.000399	0.414	0.016	25.553	5.13e-144
M54	Dorsalgia	F41.0	Other anxiety disorders - Panic disorder [episodic paroxysmal anxiety]	0.357	0.081	4.393	1.12e-05	0.719	0.028	25.553	5.15e-144
E11	Type 2 diabetes mellitus	G47	Sleep disorders	0.418	0.06	6.971	3.14e-12	0.473	0.019	25.552	5.21e-144
J31.2	Chronic rhinitis, nasopharyngitis and pharyngitis - Chronic pharyngitis	R10.4	Abdominal and pelvic pain - Other and unspecified abdominal pain	0.965	0.214	4.513	6.4e-06	0.562	0.022	25.552	5.27e-144
M22.4	Disorders of patella - Chondromalacia patellae	Z09	Follow-up examination after treatment for conditions other than malignant neoplasms	0.664	0.2	3.314	0.000919	0.773	0.03	25.549	5.65e-144
M72	Fibroblastic disorders	M75	Shoulder lesions	0.521	0.128	4.055	5.01e-05	0.616	0.024	25.546	6.02e-144
J30.4	Vasomotor and allergic rhinitis - Allergic rhinitisunspecified	J02	Acute pharyngitis	0.43	0.107	4.037	5.42e-05	0.424	0.017	25.543	6.62e-144
M54.6	Dorsalgia - Pain in thoracic spine	R51	Headache	0.636	0.122	5.199	2e-07	0.542	0.021	25.542	6.82e-144
H92.0	Otalgia and effusion of ear - Otalgia	R42	Dizziness and giddiness	0.561	0.168	3.349	0.00081	0.55	0.022	25.541	6.84e-144
M24.5	Other specific joint derangements - Contracture of joint	M25.5	Other joint disorders (NEC) - Pain in joint	0.436	0.176	2.476	0.0133	0.674	0.026	25.541	6.91e-144
R52	Pain (NEC)	N39.0	Other disorders of urinary system - Urinary tract infection, site not specified	0.799	0.159	5.039	4.68e-07	0.561	0.022	25.541	6.95e-144
K21	Gastro-oesophageal reflux disease	H11	Other disorders of conjunctiva	0.409	0.129	3.178	0.00149	0.429	0.017	25.541	6.95e-144
K21.9	Gastro-oesophageal reflux disease - Gastro-oesophageal reflux disease without oesophagitis	H11	Other disorders of conjunctiva	0.511	0.151	3.385	0.000711	0.506	0.02	25.541	6.96e-144
Z24	Need for immunization against certain single viral diseases	H10	Conjunctivitis	0.316	0.099	3.181	0.00147	0.25	0.01	25.54	7.04e-144
J45.8	Asthma - Mixed asthma	M54	Dorsalgia	0.318	0.063	5.072	3.93e-07	0.578	0.023	25.54	7.15e-144
M75.1	Shoulder lesions - Rotator cuff syndrome	M47.8	Spondylosis - Other spondylosis	0.491	0.15	3.282	0.00103	0.654	0.026	25.537	7.62e-144
I84	Haemorrhoids	M47	Spondylosis	0.378	0.087	4.358	1.31e-05	0.419	0.016	25.534	8.19e-144
K59	Other functional intestinal disorders	Z03.3	Medical observation and evaluation for suspected diseases and conditions - Observation for suspected nervous system disorder	0.791	0.221	3.587	0.000335	0.593	0.023	25.534	8.27e-144
M21.4	Other acquired deformities of limbs - Flat foot [pes planus] (acquired)	Z03.8	Medical observation and evaluation for suspected diseases and conditions - Observation for other suspected diseases and conditions	0.615	0.094	6.554	5.59e-11	0.389	0.015	25.531	8.94e-144
I84	Haemorrhoids	H92	Otalgia and effusion of ear	0.321	0.11	2.921	0.0035	0.445	0.017	25.53	9.23e-144
T78	Adverse effects (NEC)	J30	Vasomotor and allergic rhinitis	0.439	0.129	3.411	0.000646	0.641	0.025	25.529	9.47e-144
J31.0	Chronic rhinitis, nasopharyngitis and pharyngitis - Chronic rhinitis	M25	Other joint disorders (NEC)	0.695	0.141	4.941	7.75e-07	0.469	0.018	25.528	9.57e-144
H52.4	Disorders of refraction and accommodation - Presbyopia	G56	Mononeuropathies of upper limb	0.416	0.085	4.905	9.34e-07	0.391	0.015	25.524	1.08e-143
F41.9	Other anxiety disorders - Anxiety disorderunspecified	Z71	Persons encountering health services for other counselling and medical advice (NEC)	0.49	0.139	3.527	0.00042	0.474	0.019	25.523	1.08e-143
M50	Cervical disc disorders	J02	Acute pharyngitis	0.604	0.116	5.191	2.09e-07	0.401	0.016	25.523	1.1e-143
R10	Abdominal and pelvic pain	F32.11	Depressive episode - Moderate depressive episode - without somatic symptoms	0.559	0.134	4.187	2.83e-05	0.571	0.022	25.523	1.11e-143
G47.3	Sleep disorders - Sleep apnoea	M47	Spondylosis	0.414	0.127	3.254	0.00114	0.662	0.026	25.521	1.15e-143
S02	Fracture of skull and facial bones	W22	Striking against or struck by other objects	0.636	0.2	3.179	0.00148	0.705	0.028	25.519	1.23e-143
J02	Acute pharyngitis	R42	Dizziness and giddiness	0.345	0.107	3.21	0.00133	0.378	0.015	25.518	1.25e-143
J30.4	Vasomotor and allergic rhinitis - Allergic rhinitisunspecified	L20.8	Atopic dermatitis - Other atopic dermatitis	0.499	0.124	4.026	5.68e-05	0.777	0.03	25.516	1.3e-143
N30.9	Cystitis - Cystitisunspecified	Z03	Medical observation and evaluation for suspected diseases and conditions	0.803	0.159	5.038	4.7e-07	0.675	0.026	25.515	1.34e-143
G58	Other mononeuropathies	G56	Mononeuropathies of upper limb	0.622	0.144	4.328	1.5e-05	0.667	0.026	25.515	1.34e-143
F06	Other mental disorders due to brain damage and dysfunction and to physical disease	F41.0	Other anxiety disorders - Panic disorder [episodic paroxysmal anxiety]	0.941	0.395	2.38	0.0173	1.204	0.047	25.515	1.35e-143
M42	Spinal osteochondrosis	Z71	Persons encountering health services for other counselling and medical advice (NEC)	0.845	0.179	4.717	2.39e-06	0.353	0.014	25.514	1.38e-143
G58	Other mononeuropathies	M54.1	Dorsalgia - Radiculopathy	0.51	0.138	3.7	0.000216	0.605	0.024	25.513	1.4e-143
M54.9	Dorsalgia - Dorsalgiaunspecified	K59	Other functional intestinal disorders	0.665	0.179	3.715	0.000203	0.558	0.022	25.512	1.43e-143
J34	Other disorders of nose and nasal sinuses	Z54	Convalescence	0.639	0.206	3.097	0.00196	0.425	0.017	25.513	1.43e-143
S60	Superficial injury of wrist and hand	G56	Mononeuropathies of upper limb	0.421	0.087	4.822	1.42e-06	0.463	0.018	25.512	1.47e-143
M24	Other specific joint derangements	S60	Superficial injury of wrist and hand	0.706	0.181	3.907	9.35e-05	0.539	0.021	25.512	1.47e-143
B34	Viral infection of unspecified site	J35	Chronic diseases of tonsils and adenoids	0.605	0.099	6.107	1.02e-09	0.261	0.01	25.509	1.58e-143
W23	Caught, crushed, jammed or pinched in or between objects	W22.01	Striking against or struck by other objects - Home, While engaged in leisure activity	0.552	0.259	2.13	0.0332	0.847	0.033	25.508	1.61e-143
M79	Other soft tissue disorders (NEC)	S60.2	Superficial injury of wrist and hand - Contusion of other parts of wrist and hand	0.502	0.137	3.675	0.000238	0.455	0.018	25.507	1.66e-143
W10	Fall on and from stairs and steps	S90.3	Superficial injury of ankle and foot - Contusion of other and unspecified parts of foot	0.588	0.259	2.271	0.0231	0.805	0.032	25.506	1.67e-143
D12	Benign neoplasm of colon, rectum, anus and anal canal	R10.4	Abdominal and pelvic pain - Other and unspecified abdominal pain	0.46	0.139	3.319	0.000903	0.792	0.031	25.506	1.71e-143
L30	Other dermatitis	D22	Melanocytic naevinaevus	0.272	0.077	3.537	0.000405	0.312	0.012	25.505	1.72e-143
E11	Type 2 diabetes mellitus	Z95	Presence of cardiac and vascular implants and grafts	0.207	0.089	2.317	0.0205	0.707	0.028	25.505	1.72e-143
R42	Dizziness and giddiness	G44.8	Other headache syndromes - Other specified headache syndromes	0.633	0.139	4.555	5.24e-06	0.752	0.029	25.505	1.75e-143
H93	Other disorders of ear (NEC)	I84	Haemorrhoids	0.326	0.094	3.477	0.000508	0.471	0.018	25.505	1.75e-143
Z70	Counselling related to sexual attitude, behaviour and orientation	Z03.8	Medical observation and evaluation for suspected diseases and conditions - Observation for other suspected diseases and conditions	0.836	0.187	4.474	7.67e-06	0.529	0.021	25.504	1.79e-143
N30.0	Cystitis - Acute cystitis	B34.9	Viral infection of unspecified site - Viraemia NOS	0.392	0.139	2.817	0.00485	0.356	0.014	25.501	1.92e-143
M20	Acquired deformities of fingers and toes	B35.1	Dermatophytosis - Tinea unguium	0.29	0.082	3.534	0.000409	0.507	0.02	25.499	2e-143
D22.5	Melanocytic naevinaevus - Melanocytic naevi of trunk	H10.3	Conjunctivitis - Acute conjunctivitisunspecified Excl.: ophthalmia neonatorum NOS (P39.1)	0.25	0.092	2.701	0.00692	0.409	0.016	25.497	2.14e-143
G50	Disorders of trigeminal nerve	M51.1	Other intervertebral disc disorders - Lumbar and other intervertebral disc disorders with radiculopathy (G55.1*)	0.503	0.123	4.087	4.36e-05	0.597	0.023	25.493	2.35e-143
H52.2	Disorders of refraction and accommodation - Astigmatism	Z03	Medical observation and evaluation for suspected diseases and conditions	0.436	0.117	3.727	0.000193	0.358	0.014	25.492	2.42e-143
M94	Other disorders of cartilage	M19	Other arthrosis	0.852	0.149	5.726	1.03e-08	0.773	0.03	25.492	2.43e-143
K25	Gastric ulcer	R51	Headache	0.597	0.184	3.246	0.00117	0.615	0.024	25.492	2.43e-143
N64.4	Other disorders of breast - Mastodynia	M25	Other joint disorders (NEC)	0.566	0.13	4.337	1.44e-05	0.459	0.018	25.49	2.57e-143
M21.4	Other acquired deformities of limbs - Flat foot [pes planus] (acquired)	W01	Fall on same level from slipping, tripping and stumbling	0.309	0.069	4.475	7.63e-06	0.359	0.014	25.485	2.87e-143
J01.0	Acute sinusitis - Acute maxillary sinusitis	B37	Candidiasis	0.376	0.095	3.953	7.72e-05	0.353	0.014	25.485	2.88e-143
I84	Haemorrhoids	M19	Other arthrosis	0.355	0.088	4.041	5.31e-05	0.401	0.016	25.481	3.19e-143
M54.8	Dorsalgia - Other dorsalgia	M16	Coxarthrosis [arthrosis of hip]	0.415	0.165	2.52	0.0118	0.633	0.025	25.48	3.24e-143
G44.2	Other headache syndromes - Tension-type headache	J34.3	Other disorders of nose and nasal sinuses - Hypertrophy of nasal turbinates	0.266	0.089	2.994	0.00275	0.524	0.021	25.48	3.29e-143
K21.9	Gastro-oesophageal reflux disease - Gastro-oesophageal reflux disease without oesophagitis	L82	Seborrhoeic keratosis	0.25	0.074	3.354	0.000796	0.441	0.017	25.478	3.42e-143
K29	Gastritis and duodenitis	E66	Obesity	0.179	0.051	3.534	0.000409	0.333	0.013	25.478	3.43e-143
Z24	Need for immunization against certain single viral diseases	B35	Dermatophytosis	0.284	0.089	3.182	0.00146	0.275	0.011	25.477	3.54e-143
J06.9	Acute upper respiratory infections of multiple and unspecified sites - Acute upper respiratory infectionunspecified	G47	Sleep disorders	0.423	0.093	4.528	5.94e-06	0.312	0.012	25.476	3.65e-143
M17.9	Gonarthrosis [arthrosis of knee] - Gonarthrosisunspecified	M54.1	Dorsalgia - Radiculopathy	0.609	0.266	2.293	0.0218	0.614	0.024	25.475	3.71e-143
L82	Seborrhoeic keratosis	Z01	Other special examinations and investigations of persons without complaint or reported diagnosis	0.604	0.123	4.922	8.57e-07	0.515	0.02	25.474	3.86e-143
L24	Irritant contact dermatitis	Z03.8	Medical observation and evaluation for suspected diseases and conditions - Observation for other suspected diseases and conditions	0.966	0.238	4.057	4.96e-05	0.414	0.016	25.473	3.96e-143
W29	Contact with other powered hand tools and household machinery	T15.0	Foreign body on external eye - Foreign body in cornea	0.744	0.233	3.19	0.00142	0.941	0.037	25.473	3.97e-143
M15	Polyarthrosis	J45.8	Asthma - Mixed asthma	0.322	0.083	3.886	0.000102	0.607	0.024	25.472	4.06e-143
M47	Spondylosis	I20.8	Angina pectoris - Other forms of angina pectoris	0.317	0.145	2.19	0.0285	0.56	0.022	25.472	4.08e-143
H10.3	Conjunctivitis - Acute conjunctivitisunspecified Excl.: ophthalmia neonatorum NOS (P39.1)	M25	Other joint disorders (NEC)	0.599	0.138	4.347	1.38e-05	0.355	0.014	25.471	4.1e-143
J06	Acute upper respiratory infections of multiple and unspecified sites	Z71	Persons encountering health services for other counselling and medical advice (NEC)	0.34	0.107	3.175	0.0015	0.316	0.012	25.471	4.11e-143
Y04	Assault by bodily force	W01.01	Fall on same level from slipping, tripping and stumbling - Home, While engaged in leisure activity	0.478	0.204	2.345	0.019	0.812	0.032	25.47	4.21e-143
M23	Internal derangement of knee	M75.8	Shoulder lesions - Other shoulder lesions	0.496	0.13	3.819	0.000134	0.654	0.026	25.469	4.39e-143
S51	Open wound of forearm	S50	Superficial injury of forearm	0.912	0.336	2.711	0.00671	0.99	0.039	25.469	4.39e-143
M20	Acquired deformities of fingers and toes	M13	Other arthritis	0.323	0.136	2.368	0.0179	0.536	0.021	25.469	4.4e-143
J01	Acute sinusitis	R42	Dizziness and giddiness	0.331	0.087	3.825	0.000131	0.374	0.015	25.467	4.63e-143
M20	Acquired deformities of fingers and toes	Z48	Other surgical follow-up care	0.277	0.125	2.212	0.027	0.462	0.018	25.465	4.81e-143
F45	Somatoform disorders	H11	Other disorders of conjunctiva	0.542	0.181	2.988	0.00281	0.502	0.02	25.464	4.9e-143
I84	Haemorrhoids	F41.2	Other anxiety disorders - Mixed anxiety and depressive disorder	0.524	0.097	5.4	6.66e-08	0.495	0.019	25.463	5.09e-143
M47	Spondylosis	J30	Vasomotor and allergic rhinitis	0.285	0.096	2.98	0.00288	0.399	0.016	25.462	5.21e-143
I11	Hypertensive heart disease	K80.2	Cholelithiasis - Calculus of gallbladder without cholecystitis	0.478	0.082	5.815	6.05e-09	0.619	0.024	25.46	5.48e-143
W20	Struck by thrown, projected or falling object	S63	Dislocation, sprain and strain of joints and ligaments at wrist and hand level	0.499	0.231	2.163	0.0305	0.731	0.029	25.46	5.48e-143
H52.0	Disorders of refraction and accommodation - Hypermetropia	M54.5	Dorsalgia - Low back pain	0.242	0.058	4.2	2.67e-05	0.327	0.013	25.459	5.67e-143
N20.0	Calculus of kidney and ureter - Calculus of kidney	N30	Cystitis	0.249	0.093	2.664	0.00772	0.746	0.029	25.452	6.63e-143
J30.3	Vasomotor and allergic rhinitis - Other allergic rhinitis	M25	Other joint disorders (NEC)	0.454	0.076	5.987	2.14e-09	0.396	0.016	25.452	6.69e-143
J45.8	Asthma - Mixed asthma	M54.1	Dorsalgia - Radiculopathy	0.329	0.085	3.888	0.000101	0.522	0.021	25.45	7.02e-143
M51	Other intervertebral disc disorders	J45.9	Asthma - Asthmaunspecified	0.272	0.07	3.883	0.000103	0.528	0.021	25.447	7.68e-143
Z96.6	Presence of other functional implants - Presence of orthopaedic joint implants	M15.0	Polyarthrosis - Primary generalized (osteo)arthrosis	0.809	0.155	5.212	1.87e-07	0.822	0.032	25.446	7.81e-143
K29	Gastritis and duodenitis	E06	Thyroiditis	0.21	0.055	3.813	0.000137	0.419	0.016	25.446	7.91e-143
H10	Conjunctivitis	H11.3	Other disorders of conjunctiva - Conjunctival haemorrhage	0.566	0.177	3.201	0.00137	0.73	0.029	25.443	8.33e-143
J45	Asthma	R51	Headache	0.396	0.075	5.307	1.12e-07	0.402	0.016	25.442	8.61e-143
G43	Migraine	N30	Cystitis	0.288	0.065	4.401	1.08e-05	0.393	0.015	25.442	8.75e-143
L21	Seborrhoeic dermatitis	Z03.8	Medical observation and evaluation for suspected diseases and conditions - Observation for other suspected diseases and conditions	0.412	0.109	3.77	0.000163	0.446	0.018	25.44	9.2e-143
N64	Other disorders of breast	J31	Chronic rhinitis, nasopharyngitis and pharyngitis	0.698	0.143	4.9	9.58e-07	0.482	0.019	25.437	9.75e-143
K03	Other diseases of hard tissues of teeth	K01	Embedded and impacted teeth	0.417	0.18	2.312	0.0208	0.594	0.023	25.431	1.14e-142
H92	Otalgia and effusion of ear	F41	Other anxiety disorders	0.594	0.122	4.865	1.14e-06	0.422	0.017	25.431	1.15e-142
R10	Abdominal and pelvic pain	J01.9	Acute sinusitis - Acute sinusitisunspecified	0.714	0.15	4.753	2.01e-06	0.414	0.016	25.431	1.15e-142
J01.0	Acute sinusitis - Acute maxillary sinusitis	H65.1	Nonsuppurative otitis media - Allergic (mucoid)(sanguinous)(serous) otitis media, acute and subacute	0.879	0.39	2.251	0.0244	0.7	0.028	25.431	1.16e-142
B35	Dermatophytosis	J35	Chronic diseases of tonsils and adenoids	0.315	0.088	3.593	0.000327	0.298	0.012	25.43	1.18e-142
B34	Viral infection of unspecified site	J03	Acute tonsillitis	0.468	0.097	4.806	1.54e-06	0.255	0.01	25.427	1.28e-142
J02.9	Acute pharyngitis - Acute pharyngitisunspecified	U07	Emergency use of U07	0.556	0.108	5.132	2.87e-07	0.288	0.011	25.426	1.29e-142
J02	Acute pharyngitis	F45.3	Somatoform disorders - Somatoform autonomic dysfunction	0.719	0.246	2.918	0.00353	0.449	0.018	25.426	1.29e-142
D22.5	Melanocytic naevinaevus - Melanocytic naevi of trunk	Z03.9	Medical observation and evaluation for suspected diseases and conditions - Observation for suspected disease or conditionunspecified	0.327	0.12	2.726	0.0064	0.343	0.013	25.426	1.31e-142
W01.30	Fall on same level from slipping, tripping and stumbling - Sports and athletics area, While engaged in sports activity	S60	Superficial injury of wrist and hand	0.495	0.18	2.753	0.00591	0.683	0.027	25.424	1.35e-142
E66	Obesity	H60	Otitis externa	0.279	0.05	5.601	2.13e-08	0.418	0.016	25.424	1.38e-142
F41.2	Other anxiety disorders - Mixed anxiety and depressive disorder	Z03	Medical observation and evaluation for suspected diseases and conditions	0.484	0.131	3.686	0.000228	0.683	0.027	25.421	1.47e-142
J20.9	Acute bronchitis - Acute bronchitisunspecified	K59	Other functional intestinal disorders	0.384	0.121	3.18	0.00147	0.365	0.014	25.42	1.5e-142
M47.2	Spondylosis - Other spondylosis with radiculopathy	M77.1	Other enthesopathies - Lateral epicondylitis	0.702	0.183	3.83	0.000128	0.75	0.03	25.419	1.56e-142
M50	Cervical disc disorders	J34	Other disorders of nose and nasal sinuses	0.403	0.116	3.48	0.000502	0.484	0.019	25.419	1.56e-142
J01	Acute sinusitis	M42	Spinal osteochondrosis	0.73	0.145	5.048	4.47e-07	0.351	0.014	25.419	1.57e-142
I20.9	Angina pectoris - Angina pectorisunspecified	M79	Other soft tissue disorders (NEC)	0.766	0.228	3.365	0.000765	0.623	0.024	25.418	1.59e-142
K29	Gastritis and duodenitis	H60	Otitis externa	0.277	0.082	3.366	0.000763	0.361	0.014	25.417	1.63e-142
M15.0	Polyarthrosis - Primary generalized (osteo)arthrosis	Z03.3	Medical observation and evaluation for suspected diseases and conditions - Observation for suspected nervous system disorder	0.622	0.23	2.7	0.00693	0.795	0.031	25.417	1.63e-142
K29	Gastritis and duodenitis	H65	Nonsuppurative otitis media	0.44	0.088	5.007	5.54e-07	0.304	0.012	25.417	1.64e-142
I49.4	Other cardiac arrhythmias - Other and unspecified premature depolarization	I10	Essential (primary) hypertension	0.224	0.09	2.486	0.0129	0.504	0.02	25.417	1.64e-142
J01	Acute sinusitis	R10.3	Abdominal and pelvic pain - Pain localized to other parts of lower abdomen	0.432	0.08	5.42	5.96e-08	0.396	0.016	25.416	1.68e-142
M41	Scoliosis	J35	Chronic diseases of tonsils and adenoids	0.245	0.082	2.982	0.00287	0.365	0.014	25.412	1.86e-142
K21.9	Gastro-oesophageal reflux disease - Gastro-oesophageal reflux disease without oesophagitis	E78.0	Disorders of lipoprotein metabolism and other lipidaemias - Pure hypercholesterolaemia	0.31	0.087	3.543	0.000395	0.442	0.017	25.411	1.89e-142
R10.4	Abdominal and pelvic pain - Other and unspecified abdominal pain	J01.9	Acute sinusitis - Acute sinusitisunspecified	0.821	0.171	4.804	1.56e-06	0.451	0.018	25.41	1.93e-142
R51	Headache	Z71.1	Persons encountering health services for other counselling and medical advice (NEC) - Person with feared complaint in whom no diagnosis is made	0.506	0.179	2.828	0.00468	0.429	0.017	25.404	2.27e-142
F45	Somatoform disorders	K59.0	Other functional intestinal disorders - Constipation	0.802	0.118	6.824	8.85e-12	0.616	0.024	25.403	2.32e-142
M41	Scoliosis	G44.2	Other headache syndromes - Tension-type headache	0.432	0.085	5.097	3.46e-07	0.455	0.018	25.403	2.35e-142
Z48	Other surgical follow-up care	Z03.3	Medical observation and evaluation for suspected diseases and conditions - Observation for suspected nervous system disorder	0.739	0.252	2.933	0.00336	0.51	0.02	25.402	2.41e-142
Y04	Assault by bodily force	F43	Reaction to severe stress, and adjustment disorders	0.669	0.124	5.38	7.44e-08	0.755	0.03	25.401	2.45e-142
D23.5	Other benign neoplasms of skin - Skin of trunk	L21	Seborrhoeic dermatitis	0.314	0.102	3.079	0.00207	0.547	0.022	25.4	2.52e-142
J34.2	Other disorders of nose and nasal sinuses - Deviated nasal septum	F41	Other anxiety disorders	0.283	0.06	4.715	2.42e-06	0.412	0.016	25.395	2.9e-142
G50.0	Disorders of trigeminal nerve - Trigeminal neuralgia	F41	Other anxiety disorders	0.713	0.163	4.369	1.25e-05	0.651	0.026	25.393	3.02e-142
J35.0	Chronic diseases of tonsils and adenoids - Chronic tonsillitis	H81	Disorders of vestibular function	0.388	0.078	4.949	7.46e-07	0.414	0.016	25.393	3.04e-142
M54.2	Dorsalgia - Cervicalgia	M15.8	Polyarthrosis - Other polyarthrosis	0.892	0.245	3.648	0.000265	0.626	0.025	25.392	3.06e-142
G43.0	Migraine - Migraine without aura [common migraine]	R52	Pain (NEC)	0.548	0.119	4.61	4.02e-06	0.831	0.033	25.392	3.08e-142
K30	Functional dyspepsia	N30.0	Cystitis - Acute cystitis	0.523	0.123	4.26	2.05e-05	0.404	0.016	25.392	3.1e-142
B34.9	Viral infection of unspecified site - Viraemia NOS	Z71.1	Persons encountering health services for other counselling and medical advice (NEC) - Person with feared complaint in whom no diagnosis is made	0.677	0.263	2.58	0.00988	0.385	0.015	25.391	3.16e-142
R10.3	Abdominal and pelvic pain - Pain localized to other parts of lower abdomen	M77	Other enthesopathies	0.336	0.085	3.979	6.92e-05	0.458	0.018	25.389	3.35e-142
H10	Conjunctivitis	H25.1	Senile cataract - Senile nuclear cataract	0.443	0.151	2.926	0.00344	0.499	0.02	25.388	3.38e-142
K29	Gastritis and duodenitis	R00	Abnormalities of heart beat	0.601	0.146	4.121	3.78e-05	0.463	0.018	25.388	3.4e-142
M70	Soft tissue disorders related to use, overuse and pressure	M15.8	Polyarthrosis - Other polyarthrosis	0.9	0.309	2.911	0.0036	0.65	0.026	25.386	3.56e-142
R52.2	Pain (NEC) - Other chronic pain	M53	Other dorsopathies (NEC)	0.736	0.255	2.883	0.00394	0.97	0.038	25.386	3.64e-142
J30.4	Vasomotor and allergic rhinitis - Allergic rhinitisunspecified	M25	Other joint disorders (NEC)	0.47	0.106	4.443	8.87e-06	0.41	0.016	25.384	3.79e-142
I84	Haemorrhoids	J34.2	Other disorders of nose and nasal sinuses - Deviated nasal septum	0.288	0.058	4.969	6.72e-07	0.419	0.017	25.382	3.98e-142
K29	Gastritis and duodenitis	I49.9	Other cardiac arrhythmias - Cardiac arrhythmiaunspecified	0.762	0.188	4.044	5.25e-05	0.541	0.021	25.382	4.02e-142
K21.9	Gastro-oesophageal reflux disease - Gastro-oesophageal reflux disease without oesophagitis	H04	Disorders of lacrimal system	0.521	0.155	3.366	0.000764	0.569	0.022	25.38	4.2e-142
K21	Gastro-oesophageal reflux disease	I49.9	Other cardiac arrhythmias - Cardiac arrhythmiaunspecified	0.677	0.159	4.259	2.05e-05	0.54	0.021	25.379	4.3e-142
J00	Acute nasopharyngitis [common cold]	M79.1	Other soft tissue disorders (NEC) - Myalgia	0.581	0.146	3.979	6.92e-05	0.334	0.013	25.378	4.46e-142
M54.5	Dorsalgia - Low back pain	Z71.1	Persons encountering health services for other counselling and medical advice (NEC) - Person with feared complaint in whom no diagnosis is made	0.804	0.212	3.793	0.000149	0.388	0.015	25.378	4.46e-142
Z47	Other orthopaedic follow-up care	M19	Other arthrosis	0.384	0.163	2.36	0.0183	0.788	0.031	25.377	4.54e-142
J30.0	Vasomotor and allergic rhinitis - Vasomotor rhinitis	F45.3	Somatoform disorders - Somatoform autonomic dysfunction	0.439	0.184	2.388	0.017	0.53	0.021	25.376	4.65e-142
L21	Seborrhoeic dermatitis	H01	Other inflammation of eyelid	0.496	0.148	3.359	0.000782	0.641	0.025	25.375	4.75e-142
G44.2	Other headache syndromes - Tension-type headache	J06.9	Acute upper respiratory infections of multiple and unspecified sites - Acute upper respiratory infectionunspecified	0.517	0.106	4.878	1.07e-06	0.371	0.015	25.374	4.88e-142
B37	Candidiasis	L71	Rosacea	0.347	0.083	4.176	2.97e-05	0.515	0.02	25.372	5.2e-142
L24.8	Irritant contact dermatitis - Irritant contact dermatitis due to other agents	B35	Dermatophytosis	0.655	0.249	2.627	0.00861	0.639	0.025	25.371	5.21e-142
G43	Migraine	J35	Chronic diseases of tonsils and adenoids	0.243	0.061	4.006	6.18e-05	0.388	0.015	25.371	5.27e-142
K21.9	Gastro-oesophageal reflux disease - Gastro-oesophageal reflux disease without oesophagitis	E78.2	Disorders of lipoprotein metabolism and other lipidaemias - Mixed hyperlipidaemia	0.246	0.084	2.937	0.00331	0.447	0.018	25.37	5.39e-142
K29.7	Gastritis and duodenitis - Gastritisunspecified	F45	Somatoform disorders	0.571	0.167	3.42	0.000627	0.588	0.023	25.369	5.55e-142
N30.9	Cystitis - Cystitisunspecified	J02	Acute pharyngitis	0.493	0.13	3.781	0.000156	0.429	0.017	25.368	5.72e-142
E66	Obesity	H65	Nonsuppurative otitis media	0.317	0.049	6.543	6.04e-11	0.36	0.014	25.367	5.82e-142
K58	Irritable bowel syndrome	L23	Allergic contact dermatitis	0.417	0.104	4.018	5.86e-05	0.411	0.016	25.366	5.99e-142
D23.5	Other benign neoplasms of skin - Skin of trunk	J30	Vasomotor and allergic rhinitis	0.437	0.09	4.826	1.39e-06	0.382	0.015	25.366	6e-142
F51	Nonorganic sleep disorders	M25	Other joint disorders (NEC)	0.364	0.087	4.196	2.71e-05	0.423	0.017	25.366	6.03e-142
R10	Abdominal and pelvic pain	K04	Diseases of pulp and periapical tissues	0.461	0.103	4.471	7.8e-06	0.275	0.011	25.365	6.12e-142
H10	Conjunctivitis	H60	Otitis externa	0.284	0.093	3.059	0.00222	0.342	0.013	25.365	6.17e-142
J20	Acute bronchitis	M54.6	Dorsalgia - Pain in thoracic spine	0.446	0.122	3.649	0.000263	0.482	0.019	25.364	6.28e-142
J96	Respiratory failure (NEC)	J20.9	Acute bronchitis - Acute bronchitisunspecified	0.515	0.244	2.109	0.0349	0.775	0.031	25.364	6.35e-142
K21.9	Gastro-oesophageal reflux disease - Gastro-oesophageal reflux disease without oesophagitis	J04.2	Acute laryngitis and tracheitis - Acute laryngotracheitis	0.571	0.227	2.516	0.0119	0.581	0.023	25.363	6.48e-142
R10.3	Abdominal and pelvic pain - Pain localized to other parts of lower abdomen	Z03.9	Medical observation and evaluation for suspected diseases and conditions - Observation for suspected disease or conditionunspecified	0.456	0.158	2.879	0.00399	0.458	0.018	25.363	6.51e-142
M51	Other intervertebral disc disorders	J34	Other disorders of nose and nasal sinuses	0.416	0.077	5.419	5.98e-08	0.375	0.015	25.362	6.58e-142
J20.9	Acute bronchitis - Acute bronchitisunspecified	F32	Depressive episode	0.469	0.089	5.255	1.48e-07	0.298	0.012	25.362	6.64e-142
J30.4	Vasomotor and allergic rhinitis - Allergic rhinitisunspecified	R51	Headache	0.219	0.097	2.269	0.0233	0.459	0.018	25.36	6.94e-142
H35.0	Other retinal disorders - Background retinopathy and retinal vascular changes, Changes in retinal vascular appearance	E66.9	Obesity - Obesityunspecified	0.715	0.195	3.668	0.000245	0.932	0.037	25.359	7.19e-142
N64	Other disorders of breast	Z03.9	Medical observation and evaluation for suspected diseases and conditions - Observation for suspected disease or conditionunspecified	0.94	0.252	3.723	0.000197	0.441	0.017	25.354	8.07e-142
H52.4	Disorders of refraction and accommodation - Presbyopia	K30	Functional dyspepsia	0.406	0.111	3.665	0.000248	0.387	0.015	25.354	8.09e-142
S80	Superficial injury of lower leg	M77	Other enthesopathies	0.52	0.127	4.109	3.97e-05	0.431	0.017	25.352	8.51e-142
E66	Obesity	Z71	Persons encountering health services for other counselling and medical advice (NEC)	0.213	0.061	3.492	0.000479	0.325	0.013	25.35	8.88e-142
Z01	Other special examinations and investigations of persons without complaint or reported diagnosis	Z24.1	Need for immunization against certain single viral diseases - Need for immunization against arthropod-borne viral encephalitis	0.561	0.133	4.23	2.34e-05	0.338	0.013	25.35	9e-142
D22	Melanocytic naevinaevus	N64.4	Other disorders of breast - Mastodynia	0.451	0.093	4.855	1.2e-06	0.476	0.019	25.348	9.35e-142
M17	Gonarthrosis [arthrosis of knee]	I20	Angina pectoris	0.329	0.107	3.059	0.00222	0.423	0.017	25.347	9.58e-142
J30.4	Vasomotor and allergic rhinitis - Allergic rhinitisunspecified	L20	Atopic dermatitis	0.505	0.161	3.133	0.00173	0.583	0.023	25.346	9.94e-142
J30.4	Vasomotor and allergic rhinitis - Allergic rhinitisunspecified	M25.5	Other joint disorders (NEC) - Pain in joint	0.509	0.112	4.547	5.44e-06	0.412	0.016	25.344	1.04e-141
S40.0	Superficial injury of shoulder and upper arm - Contusion of shoulder and upper arm	W22	Striking against or struck by other objects	0.539	0.201	2.674	0.00749	0.666	0.026	25.343	1.08e-141
K58	Irritable bowel syndrome	L82	Seborrhoeic keratosis	0.365	0.07	5.22	1.79e-07	0.512	0.02	25.342	1.1e-141
S00	Superficial injury of head	M25	Other joint disorders (NEC)	0.519	0.101	5.122	3.03e-07	0.367	0.014	25.34	1.15e-141
M54.1	Dorsalgia - Radiculopathy	R10.2	Abdominal and pelvic pain - Pelvic and perineal pain	0.436	0.14	3.127	0.00177	0.602	0.024	25.339	1.2e-141
K21.0	Gastro-oesophageal reflux disease - Gastro-oesophageal reflux disease with oesophagitis	H52	Disorders of refraction and accommodation	0.206	0.095	2.16	0.0308	0.467	0.018	25.338	1.21e-141
G47.3	Sleep disorders - Sleep apnoea	M21	Other acquired deformities of limbs	0.346	0.097	3.574	0.000352	0.643	0.025	25.336	1.27e-141
J04	Acute laryngitis and tracheitis	M47	Spondylosis	0.564	0.144	3.913	9.11e-05	0.391	0.015	25.335	1.32e-141
J20.9	Acute bronchitis - Acute bronchitisunspecified	A08.4	Viral and other specified intestinal infections - Viral intestinal infectionunspecified	0.537	0.163	3.294	0.000987	0.49	0.019	25.333	1.38e-141
R10.2	Abdominal and pelvic pain - Pelvic and perineal pain	R52.2	Pain (NEC) - Other chronic pain	0.565	0.22	2.568	0.0102	0.948	0.037	25.332	1.43e-141
E66.0	Obesity - Obesity due to excess calories	I87	Other disorders of veins	0.369	0.106	3.465	0.000531	0.797	0.031	25.331	1.46e-141
M70	Soft tissue disorders related to use, overuse and pressure	W01	Fall on same level from slipping, tripping and stumbling	0.487	0.122	3.997	6.42e-05	0.325	0.013	25.33	1.49e-141
L01	Impetigo	L20.8	Atopic dermatitis - Other atopic dermatitis	0.74	0.195	3.798	0.000146	0.823	0.032	25.33	1.5e-141
M51	Other intervertebral disc disorders	I20.8	Angina pectoris - Other forms of angina pectoris	0.254	0.112	2.27	0.0232	0.53	0.021	25.327	1.61e-141
U07.1	Emergency use of U07 - COVID-19, virus identified	M54	Dorsalgia	0.469	0.094	4.963	6.94e-07	0.26	0.01	25.327	1.62e-141
J02.9	Acute pharyngitis - Acute pharyngitisunspecified	K59.9	Other functional intestinal disorders - Functional intestinal disorderunspecified	0.417	0.186	2.237	0.0253	0.561	0.022	25.326	1.65e-141
B34	Viral infection of unspecified site	G47	Sleep disorders	0.411	0.097	4.242	2.22e-05	0.309	0.012	25.325	1.69e-141
R51	Headache	M77.1	Other enthesopathies - Lateral epicondylitis	0.575	0.082	7.053	1.75e-12	0.479	0.019	25.324	1.72e-141
M15	Polyarthrosis	M79.6	Other soft tissue disorders (NEC) - Pain in limb	0.82	0.19	4.309	1.64e-05	0.56	0.022	25.322	1.81e-141
G47.3	Sleep disorders - Sleep apnoea	R73	Elevated blood glucose level	0.761	0.125	6.102	1.05e-09	0.757	0.03	25.322	1.83e-141
M79.2	Other soft tissue disorders (NEC) - Neuralgia and neuritisunspecified	J20.9	Acute bronchitis - Acute bronchitisunspecified	0.546	0.12	4.547	5.45e-06	0.386	0.015	25.32	1.91e-141
J02	Acute pharyngitis	Z01	Other special examinations and investigations of persons without complaint or reported diagnosis	0.532	0.124	4.294	1.75e-05	0.308	0.012	25.318	2.03e-141
J20	Acute bronchitis	J34.2	Other disorders of nose and nasal sinuses - Deviated nasal septum	0.183	0.067	2.745	0.00606	0.354	0.014	25.318	2.04e-141
M06	Other rheumatoid arthritis	M54.5	Dorsalgia - Low back pain	0.561	0.121	4.644	3.42e-06	0.515	0.02	25.317	2.07e-141
J02	Acute pharyngitis	R53	Malaise and fatigue	0.628	0.138	4.545	5.5e-06	0.356	0.014	25.315	2.17e-141
H92.0	Otalgia and effusion of ear - Otalgia	Z03	Medical observation and evaluation for suspected diseases and conditions	0.615	0.171	3.598	0.000321	0.603	0.024	25.315	2.17e-141
I25	Chronic ischaemic heart disease	E66.0	Obesity - Obesity due to excess calories	0.447	0.101	4.417	1e-05	0.599	0.024	25.314	2.26e-141
M50	Cervical disc disorders	G50.0	Disorders of trigeminal nerve - Trigeminal neuralgia	0.846	0.22	3.85	0.000118	0.768	0.03	25.312	2.36e-141
M54.5	Dorsalgia - Low back pain	K59.0	Other functional intestinal disorders - Constipation	0.518	0.103	5.018	5.23e-07	0.535	0.021	25.311	2.39e-141
K21.9	Gastro-oesophageal reflux disease - Gastro-oesophageal reflux disease without oesophagitis	M54.4	Dorsalgia - Lumbago with sciatica	0.581	0.114	5.112	3.19e-07	0.526	0.021	25.311	2.44e-141
L03	Cellulitis	S61	Open wound of wrist and hand	0.528	0.139	3.808	0.00014	0.479	0.019	25.309	2.55e-141
G56.0	Mononeuropathies of upper limb - Carpal tunnel syndrome	F33	Recurrent depressive disorder	0.212	0.073	2.913	0.00358	0.533	0.021	25.309	2.55e-141
J02	Acute pharyngitis	J34.3	Other disorders of nose and nasal sinuses - Hypertrophy of nasal turbinates	0.533	0.125	4.275	1.91e-05	0.393	0.016	25.309	2.56e-141
W29	Contact with other powered hand tools and household machinery	T15	Foreign body on external eye	0.482	0.207	2.33	0.0198	0.835	0.033	25.308	2.59e-141
L23	Allergic contact dermatitis	B35.1	Dermatophytosis - Tinea unguium	0.232	0.111	2.094	0.0362	0.359	0.014	25.307	2.7e-141
I49	Other cardiac arrhythmias	Z71.1	Persons encountering health services for other counselling and medical advice (NEC) - Person with feared complaint in whom no diagnosis is made	0.665	0.189	3.512	0.000446	0.453	0.018	25.306	2.77e-141
R51	Headache	R06	Abnormalities of breathing	0.461	0.101	4.586	4.53e-06	0.521	0.021	25.304	2.86e-141
K29.7	Gastritis and duodenitis - Gastritisunspecified	G44.2	Other headache syndromes - Tension-type headache	0.576	0.16	3.611	0.000305	0.637	0.025	25.304	2.89e-141
J20	Acute bronchitis	G54	Nerve root and plexus disorders	0.475	0.208	2.283	0.0224	0.496	0.02	25.303	2.94e-141
E11.9	Type 2 diabetes mellitus - Type 2 diabetes mellitus without complications	I50.9	Heart failure - Heart failureunspecified	0.678	0.214	3.17	0.00152	0.781	0.031	25.301	3.12e-141
N30.0	Cystitis - Acute cystitis	A63	Other predominantly sexually transmitted diseases (NEC)	0.555	0.15	3.687	0.000227	0.428	0.017	25.294	3.71e-141
J35.0	Chronic diseases of tonsils and adenoids - Chronic tonsillitis	R49	Voice disturbances	0.414	0.142	2.919	0.00351	0.7	0.028	25.293	3.79e-141
I84	Haemorrhoids	K29.6	Gastritis and duodenitis - Other gastritis	0.665	0.179	3.724	0.000196	0.639	0.025	25.293	3.81e-141
M54.5	Dorsalgia - Low back pain	G44.8	Other headache syndromes - Other specified headache syndromes	0.766	0.132	5.813	6.13e-09	0.605	0.024	25.293	3.84e-141
K76	Other diseases of liver	K81	Cholecystitis	0.538	0.267	2.019	0.0435	1.017	0.04	25.291	3.97e-141
J45	Asthma	F33	Recurrent depressive disorder	0.301	0.069	4.341	1.42e-05	0.516	0.02	25.291	4.02e-141
R51	Headache	M47.8	Spondylosis - Other spondylosis	0.565	0.124	4.544	5.52e-06	0.549	0.022	25.289	4.2e-141
Z03.9	Medical observation and evaluation for suspected diseases and conditions - Observation for suspected disease or conditionunspecified	M54.5	Dorsalgia - Low back pain	0.69	0.162	4.258	2.07e-05	0.313	0.012	25.289	4.27e-141
S90	Superficial injury of ankle and foot	M19	Other arthrosis	0.579	0.115	5.057	4.27e-07	0.528	0.021	25.288	4.28e-141
S62	Fracture at wrist and hand level	S80.0	Superficial injury of lower leg - Contusion of knee	0.423	0.161	2.622	0.00874	0.604	0.024	25.288	4.29e-141
G47.3	Sleep disorders - Sleep apnoea	M54.5	Dorsalgia - Low back pain	0.44	0.097	4.545	5.5e-06	0.516	0.02	25.287	4.42e-141
K30	Functional dyspepsia	M19	Other arthrosis	0.553	0.104	5.332	9.72e-08	0.416	0.016	25.286	4.5e-141
I84	Haemorrhoids	J06.9	Acute upper respiratory infections of multiple and unspecified sites - Acute upper respiratory infectionunspecified	0.34	0.078	4.36	1.3e-05	0.3	0.012	25.286	4.52e-141
N10	Acute tubulo-interstitial nephritis	R10	Abdominal and pelvic pain	0.323	0.108	2.984	0.00285	0.453	0.018	25.283	4.97e-141
M54.5	Dorsalgia - Low back pain	H81.1	Disorders of vestibular function - Benign paroxysmal vertigo	0.501	0.097	5.149	2.61e-07	0.461	0.018	25.281	5.2e-141
M51.1	Other intervertebral disc disorders - Lumbar and other intervertebral disc disorders with radiculopathy (G55.1*)	R42	Dizziness and giddiness	0.385	0.084	4.558	5.16e-06	0.44	0.017	25.281	5.2e-141
J32	Chronic sinusitis	R06.5	Abnormalities of breathing - Mouth breathing Snoring	0.447	0.178	2.513	0.012	0.812	0.032	25.28	5.26e-141
S60	Superficial injury of wrist and hand	M77.1	Other enthesopathies - Lateral epicondylitis	0.481	0.111	4.354	1.34e-05	0.522	0.021	25.279	5.44e-141
Z09	Follow-up examination after treatment for conditions other than malignant neoplasms	J02.9	Acute pharyngitis - Acute pharyngitisunspecified	0.406	0.123	3.303	0.000956	0.341	0.013	25.276	5.83e-141
H81	Disorders of vestibular function	R11	Nausea and vomiting	0.436	0.106	4.129	3.65e-05	0.671	0.027	25.275	6.05e-141
E04.0	Other nontoxic goitre - Nontoxic diffuse goitre	E03	Other hypothyroidism	0.572	0.262	2.181	0.0292	0.836	0.033	25.273	6.27e-141
S40	Superficial injury of shoulder and upper arm	S90	Superficial injury of ankle and foot	0.728	0.187	3.89	0.0001	0.646	0.026	25.273	6.34e-141
J04	Acute laryngitis and tracheitis	G56	Mononeuropathies of upper limb	0.608	0.102	5.935	2.94e-09	0.359	0.014	25.272	6.53e-141
M54.5	Dorsalgia - Low back pain	W22	Striking against or struck by other objects	0.435	0.075	5.795	6.84e-09	0.344	0.014	25.269	6.98e-141
R10.3	Abdominal and pelvic pain - Pain localized to other parts of lower abdomen	J35	Chronic diseases of tonsils and adenoids	0.441	0.073	6.018	1.76e-09	0.415	0.016	25.267	7.45e-141
Y04	Assault by bodily force	S61	Open wound of wrist and hand	0.265	0.106	2.506	0.0122	0.623	0.025	25.266	7.49e-141
J02.9	Acute pharyngitis - Acute pharyngitisunspecified	H11	Other disorders of conjunctiva	0.613	0.197	3.117	0.00183	0.476	0.019	25.266	7.61e-141
M42	Spinal osteochondrosis	M54.9	Dorsalgia - Dorsalgiaunspecified	0.606	0.231	2.622	0.00874	0.574	0.023	25.265	7.77e-141
K21.9	Gastro-oesophageal reflux disease - Gastro-oesophageal reflux disease without oesophagitis	M17.0	Gonarthrosis [arthrosis of knee] - Primary gonarthrosis, bilateral	0.366	0.081	4.533	5.81e-06	0.499	0.02	25.265	7.84e-141
S22	Fracture of rib(s), sternum and thoracic spine	S01	Open wound of head	0.503	0.2	2.52	0.0117	0.787	0.031	25.259	8.93e-141
L21	Seborrhoeic dermatitis	H60	Otitis externa	0.458	0.084	5.424	5.84e-08	0.502	0.02	25.259	9.04e-141
R51	Headache	I20	Angina pectoris	0.702	0.137	5.113	3.16e-07	0.515	0.02	25.259	9.11e-141
I83	Varicose veins of lower extremities	A46	Erysipelas	0.301	0.123	2.46	0.0139	0.798	0.032	25.258	9.19e-141
M65	Synovitis and tenosynovitis	R52	Pain (NEC)	0.843	0.324	2.607	0.00913	0.642	0.025	25.258	9.21e-141
J20	Acute bronchitis	H81	Disorders of vestibular function	0.368	0.082	4.5	6.8e-06	0.349	0.014	25.254	1.04e-140
H93.1	Other disorders of ear (NEC) - Tinnitus	H52	Disorders of refraction and accommodation	0.423	0.123	3.443	0.000575	0.502	0.02	25.251	1.1e-140
J30.0	Vasomotor and allergic rhinitis - Vasomotor rhinitis	M19	Other arthrosis	0.413	0.107	3.846	0.00012	0.466	0.018	25.25	1.12e-140
G58.0	Other mononeuropathies - Intercostal neuropathy	F41	Other anxiety disorders	0.47	0.119	3.953	7.71e-05	0.607	0.024	25.247	1.23e-140
R10.3	Abdominal and pelvic pain - Pain localized to other parts of lower abdomen	H92.0	Otalgia and effusion of ear - Otalgia	0.673	0.143	4.697	2.64e-06	0.565	0.022	25.246	1.24e-140
J02	Acute pharyngitis	M17	Gonarthrosis [arthrosis of knee]	0.24	0.078	3.084	0.00205	0.328	0.013	25.246	1.26e-140
K29.7	Gastritis and duodenitis - Gastritisunspecified	Z03.9	Medical observation and evaluation for suspected diseases and conditions - Observation for suspected disease or conditionunspecified	0.952	0.299	3.184	0.00145	0.573	0.023	25.245	1.29e-140
G44	Other headache syndromes	I10	Essential (primary) hypertension	0.204	0.053	3.815	0.000136	0.362	0.014	25.244	1.31e-140
I11.0	Hypertensive heart disease - Hypertensive heart disease with (congestive) heart failure	J45.8	Asthma - Mixed asthma	0.255	0.067	3.808	0.00014	0.691	0.027	25.244	1.31e-140
N39	Other disorders of urinary system	J30	Vasomotor and allergic rhinitis	0.232	0.072	3.234	0.00122	0.305	0.012	25.242	1.37e-140
M42.1	Spinal osteochondrosis - Adult osteochondrosis of spine	J35	Chronic diseases of tonsils and adenoids	0.761	0.142	5.347	8.92e-08	0.449	0.018	25.24	1.44e-140
W01.30	Fall on same level from slipping, tripping and stumbling - Sports and athletics area, While engaged in sports activity	W22	Striking against or struck by other objects	0.306	0.146	2.101	0.0357	0.694	0.028	25.24	1.44e-140
M21.4	Other acquired deformities of limbs - Flat foot [pes planus] (acquired)	M50.1	Cervical disc disorders - Cervical disc disorder with radiculopathy	0.378	0.123	3.066	0.00217	0.595	0.024	25.24	1.45e-140
K21.0	Gastro-oesophageal reflux disease - Gastro-oesophageal reflux disease with oesophagitis	Z76.0	Persons encountering health services in other circumstances - Issue of repeat prescription	0.841	0.363	2.316	0.0206	0.43	0.017	25.239	1.49e-140
J30.0	Vasomotor and allergic rhinitis - Vasomotor rhinitis	B34.9	Viral infection of unspecified site - Viraemia NOS	0.512	0.117	4.376	1.21e-05	0.331	0.013	25.239	1.5e-140
B37	Candidiasis	L21.8	Seborrhoeic dermatitis - Other seborrhoeic dermatitis	0.297	0.094	3.153	0.00162	0.601	0.024	25.239	1.5e-140
L23	Allergic contact dermatitis	M54.2	Dorsalgia - Cervicalgia	0.43	0.121	3.558	0.000374	0.324	0.013	25.239	1.51e-140
M67	Other disorders of synovium and tendon	M17	Gonarthrosis [arthrosis of knee]	0.478	0.146	3.27	0.00107	0.545	0.022	25.239	1.51e-140
R10.4	Abdominal and pelvic pain - Other and unspecified abdominal pain	R00	Abnormalities of heart beat	0.568	0.152	3.745	0.00018	0.479	0.019	25.233	1.75e-140
F32	Depressive episode	H81.1	Disorders of vestibular function - Benign paroxysmal vertigo	0.374	0.082	4.541	5.61e-06	0.475	0.019	25.23	1.87e-140
K58.9	Irritable bowel syndrome - Irritable bowel syndrome without diarrhoea	J34	Other disorders of nose and nasal sinuses	0.6	0.115	5.232	1.68e-07	0.656	0.026	25.229	1.91e-140
S60.0	Superficial injury of wrist and hand - Contusion of finger(s) without damage to nail Contusion of finger(s) NOS	M54	Dorsalgia	0.59	0.116	5.085	3.67e-07	0.483	0.019	25.227	2.03e-140
M75.1	Shoulder lesions - Rotator cuff syndrome	Z03.8	Medical observation and evaluation for suspected diseases and conditions - Observation for other suspected diseases and conditions	0.696	0.14	4.976	6.49e-07	0.509	0.02	25.226	2.07e-140
J34	Other disorders of nose and nasal sinuses	G50.0	Disorders of trigeminal nerve - Trigeminal neuralgia	0.557	0.168	3.314	0.000921	0.715	0.028	25.225	2.14e-140
K29	Gastritis and duodenitis	S00	Superficial injury of head	0.46	0.1	4.584	4.57e-06	0.399	0.016	25.224	2.17e-140
R49	Voice disturbances	J45.9	Asthma - Asthmaunspecified	0.35	0.13	2.695	0.00704	0.921	0.037	25.222	2.28e-140
D22.5	Melanocytic naevinaevus - Melanocytic naevi of trunk	K21.9	Gastro-oesophageal reflux disease - Gastro-oesophageal reflux disease without oesophagitis	0.242	0.063	3.855	0.000116	0.395	0.016	25.221	2.33e-140
J02.9	Acute pharyngitis - Acute pharyngitisunspecified	H10.9	Conjunctivitis - Conjunctivitisunspecified	0.893	0.405	2.206	0.0274	0.645	0.026	25.221	2.35e-140
J35	Chronic diseases of tonsils and adenoids	M75	Shoulder lesions	0.419	0.082	5.125	2.97e-07	0.337	0.013	25.221	2.38e-140
A09	Other gastroenteritis and colitis of infectious and unspecified origin	G47	Sleep disorders	0.58	0.132	4.387	1.15e-05	0.472	0.019	25.218	2.56e-140
F33	Recurrent depressive disorder	M47.8	Spondylosis - Other spondylosis	0.548	0.125	4.386	1.16e-05	0.626	0.025	25.216	2.7e-140
H52.0	Disorders of refraction and accommodation - Hypermetropia	R10	Abdominal and pelvic pain	0.173	0.055	3.131	0.00174	0.326	0.013	25.215	2.72e-140
M67	Other disorders of synovium and tendon	M77.1	Other enthesopathies - Lateral epicondylitis	0.646	0.181	3.574	0.000352	0.628	0.025	25.214	2.82e-140
I50.0	Heart failure - Congestive heart failure	I70	Atherosclerosis	0.67	0.185	3.627	0.000287	0.762	0.03	25.213	2.88e-140
M02	Reactive arthropathies	M54	Dorsalgia	0.752	0.37	2.031	0.0423	0.708	0.028	25.213	2.9e-140
E78	Disorders of lipoprotein metabolism and other lipidaemias	K21.9	Gastro-oesophageal reflux disease - Gastro-oesophageal reflux disease without oesophagitis	0.237	0.069	3.425	0.000615	0.386	0.015	25.212	2.92e-140
L30.9	Other dermatitis - Dermatitisunspecified	M25	Other joint disorders (NEC)	0.538	0.109	4.925	8.44e-07	0.389	0.015	25.212	2.93e-140
I49.4	Other cardiac arrhythmias - Other and unspecified premature depolarization	G44	Other headache syndromes	0.368	0.11	3.349	0.000811	0.523	0.021	25.212	2.96e-140
Z03.9	Medical observation and evaluation for suspected diseases and conditions - Observation for suspected disease or conditionunspecified	F45	Somatoform disorders	0.613	0.186	3.292	0.000996	0.376	0.015	25.212	2.96e-140
I11.0	Hypertensive heart disease - Hypertensive heart disease with (congestive) heart failure	J44	Other chronic obstructive pulmonary disease	0.34	0.085	4.019	5.85e-05	0.68	0.027	25.212	3e-140
M70	Soft tissue disorders related to use, overuse and pressure	M54.4	Dorsalgia - Lumbago with sciatica	0.875	0.187	4.684	2.81e-06	0.496	0.02	25.21	3.08e-140
K30	Functional dyspepsia	Z71.1	Persons encountering health services for other counselling and medical advice (NEC) - Person with feared complaint in whom no diagnosis is made	0.839	0.214	3.915	9.02e-05	0.436	0.017	25.21	3.1e-140
Z48.0	Other surgical follow-up care - Attention to surgical dressings and sutures	Z54	Convalescence	0.788	0.333	2.363	0.0182	0.4	0.016	25.209	3.2e-140
M19.0	Other arthrosis - Primary arthrosis of other joints	M13.9	Other arthritis - Arthritisunspecified	0.65	0.265	2.449	0.0143	0.79	0.031	25.207	3.34e-140
J35.0	Chronic diseases of tonsils and adenoids - Chronic tonsillitis	Z71.8	Persons encountering health services for other counselling and medical advice (NEC) - Other specified counselling	0.433	0.132	3.277	0.00105	0.321	0.013	25.206	3.47e-140
J01	Acute sinusitis	M47	Spondylosis	0.592	0.104	5.71	1.13e-08	0.387	0.015	25.205	3.5e-140
Z03.8	Medical observation and evaluation for suspected diseases and conditions - Observation for other suspected diseases and conditions	H81.1	Disorders of vestibular function - Benign paroxysmal vertigo	0.337	0.118	2.853	0.00433	0.526	0.021	25.201	3.89e-140
H92.0	Otalgia and effusion of ear - Otalgia	F41	Other anxiety disorders	0.595	0.127	4.689	2.75e-06	0.439	0.017	25.196	4.48e-140
H93	Other disorders of ear (NEC)	M47	Spondylosis	0.399	0.146	2.743	0.00609	0.528	0.021	25.195	4.51e-140
D22.5	Melanocytic naevinaevus - Melanocytic naevi of trunk	Z71.8	Persons encountering health services for other counselling and medical advice (NEC) - Other specified counselling	0.367	0.1	3.684	0.000229	0.332	0.013	25.194	4.62e-140
S06.0	Intracranial injury - Concussion	S80	Superficial injury of lower leg	0.876	0.277	3.168	0.00154	0.777	0.031	25.193	4.73e-140
J20.9	Acute bronchitis - Acute bronchitisunspecified	I10	Essential (primary) hypertension	0.148	0.07	2.111	0.0348	0.321	0.013	25.192	4.9e-140
B34	Viral infection of unspecified site	R07.4	Pain in throat and chest - Chest painunspecified	0.548	0.178	3.088	0.00202	0.428	0.017	25.189	5.29e-140
L23	Allergic contact dermatitis	Z03.8	Medical observation and evaluation for suspected diseases and conditions - Observation for other suspected diseases and conditions	0.657	0.109	6.035	1.59e-09	0.285	0.011	25.186	5.65e-140
M79	Other soft tissue disorders (NEC)	R45	Symptoms and signs involving emotional state	0.719	0.246	2.919	0.00352	0.539	0.021	25.183	6.11e-140
F45.3	Somatoform disorders - Somatoform autonomic dysfunction	R42	Dizziness and giddiness	0.994	0.282	3.527	0.00042	0.591	0.023	25.182	6.24e-140
M54.2	Dorsalgia - Cervicalgia	F51	Nonorganic sleep disorders	0.308	0.109	2.817	0.00485	0.477	0.019	25.182	6.28e-140
E11.9	Type 2 diabetes mellitus - Type 2 diabetes mellitus without complications	I25	Chronic ischaemic heart disease	0.406	0.11	3.698	0.000218	0.625	0.025	25.182	6.33e-140
G43	Migraine	K30	Functional dyspepsia	0.363	0.077	4.736	2.18e-06	0.431	0.017	25.18	6.61e-140
G47.9	Sleep disorders - Sleep disorderunspecified	F33	Recurrent depressive disorder	0.549	0.175	3.142	0.00168	0.892	0.035	25.179	6.74e-140
K58.9	Irritable bowel syndrome - Irritable bowel syndrome without diarrhoea	K44.9	Diaphragmatic hernia - Diaphragmatic hernia without obstruction or gangrene	0.369	0.146	2.529	0.0114	1.137	0.045	25.178	7.02e-140
J04.2	Acute laryngitis and tracheitis - Acute laryngotracheitis	J35	Chronic diseases of tonsils and adenoids	0.431	0.197	2.195	0.0282	0.483	0.019	25.177	7.22e-140
A69.2	Other spirochaetal infections - Lyme disease	Z03	Medical observation and evaluation for suspected diseases and conditions	0.543	0.147	3.705	0.000211	0.553	0.022	25.174	7.66e-140
M47.2	Spondylosis - Other spondylosis with radiculopathy	M25	Other joint disorders (NEC)	0.737	0.184	4.001	6.3e-05	0.564	0.022	25.174	7.76e-140
M24	Other specific joint derangements	G56	Mononeuropathies of upper limb	0.41	0.131	3.139	0.00169	0.569	0.023	25.171	8.37e-140
E66	Obesity	I87	Other disorders of veins	0.411	0.11	3.727	0.000194	0.745	0.03	25.169	8.85e-140
M16	Coxarthrosis [arthrosis of hip]	F32	Depressive episode	0.343	0.076	4.504	6.68e-06	0.399	0.016	25.168	8.93e-140
I49.3	Other cardiac arrhythmias - Ventricular premature depolarization	I20.8	Angina pectoris - Other forms of angina pectoris	0.549	0.216	2.545	0.0109	0.928	0.037	25.168	9.09e-140
M16	Coxarthrosis [arthrosis of hip]	Z03	Medical observation and evaluation for suspected diseases and conditions	0.53	0.104	5.076	3.85e-07	0.483	0.019	25.166	9.34e-140
K58.0	Irritable bowel syndrome - Irritable bowel syndrome with diarrhoea	K44.9	Diaphragmatic hernia - Diaphragmatic hernia without obstruction or gangrene	0.429	0.153	2.802	0.00508	1.085	0.043	25.166	9.47e-140
S22	Fracture of rib(s), sternum and thoracic spine	S30	Superficial injury of abdomen, lower back and pelvis	0.414	0.208	1.988	0.0469	0.985	0.039	25.164	9.98e-140
M54.5	Dorsalgia - Low back pain	U07	Emergency use of U07	0.384	0.077	4.989	6.06e-07	0.252	0.01	25.163	1.03e-139
Z96	Presence of other functional implants	M47	Spondylosis	0.704	0.149	4.725	2.3e-06	0.501	0.02	25.16	1.09e-139
M54	Dorsalgia	Z48.0	Other surgical follow-up care - Attention to surgical dressings and sutures	0.559	0.14	3.984	6.78e-05	0.324	0.013	25.16	1.11e-139
G44.2	Other headache syndromes - Tension-type headache	Z71	Persons encountering health services for other counselling and medical advice (NEC)	0.366	0.098	3.716	0.000203	0.355	0.014	25.159	1.11e-139
R05	Cough	R07.4	Pain in throat and chest - Chest painunspecified	0.97	0.264	3.671	0.000241	0.501	0.02	25.159	1.12e-139
G58.0	Other mononeuropathies - Intercostal neuropathy	G44.2	Other headache syndromes - Tension-type headache	0.648	0.174	3.726	0.000194	0.707	0.028	25.159	1.13e-139
R52.2	Pain (NEC) - Other chronic pain	H52	Disorders of refraction and accommodation	0.307	0.134	2.292	0.0219	0.721	0.029	25.152	1.34e-139
F41.2	Other anxiety disorders - Mixed anxiety and depressive disorder	R53	Malaise and fatigue	0.64	0.166	3.858	0.000114	0.549	0.022	25.151	1.36e-139
H10	Conjunctivitis	M17	Gonarthrosis [arthrosis of knee]	0.226	0.082	2.773	0.00555	0.315	0.013	25.152	1.36e-139
K21.9	Gastro-oesophageal reflux disease - Gastro-oesophageal reflux disease without oesophagitis	D12	Benign neoplasm of colon, rectum, anus and anal canal	0.452	0.129	3.506	0.000454	0.788	0.031	25.151	1.38e-139
J03	Acute tonsillitis	J11	Influenza, virus not identified	0.468	0.237	1.974	0.0484	0.427	0.017	25.151	1.39e-139
H93.1	Other disorders of ear (NEC) - Tinnitus	Z03	Medical observation and evaluation for suspected diseases and conditions	0.353	0.138	2.564	0.0104	0.614	0.024	25.15	1.41e-139
K21.9	Gastro-oesophageal reflux disease - Gastro-oesophageal reflux disease without oesophagitis	I10	Essential (primary) hypertension	0.236	0.055	4.263	2.02e-05	0.381	0.015	25.148	1.5e-139
F33	Recurrent depressive disorder	H52	Disorders of refraction and accommodation	0.281	0.087	3.237	0.00121	0.437	0.017	25.147	1.54e-139
A08	Viral and other specified intestinal infections	K21	Gastro-oesophageal reflux disease	0.394	0.101	3.886	0.000102	0.406	0.016	25.146	1.55e-139
E78	Disorders of lipoprotein metabolism and other lipidaemias	M25	Other joint disorders (NEC)	0.148	0.072	2.062	0.0392	0.286	0.011	25.145	1.62e-139
Z48	Other surgical follow-up care	M17.0	Gonarthrosis [arthrosis of knee] - Primary gonarthrosis, bilateral	0.584	0.14	4.164	3.13e-05	0.445	0.018	25.144	1.63e-139
N64.4	Other disorders of breast - Mastodynia	Z03	Medical observation and evaluation for suspected diseases and conditions	0.766	0.206	3.717	0.000202	0.787	0.031	25.144	1.64e-139
K58.0	Irritable bowel syndrome - Irritable bowel syndrome with diarrhoea	B37	Candidiasis	0.454	0.098	4.64	3.48e-06	0.611	0.024	25.141	1.76e-139
Z71.8	Persons encountering health services for other counselling and medical advice (NEC) - Other specified counselling	M54.5	Dorsalgia - Low back pain	0.608	0.126	4.831	1.36e-06	0.299	0.012	25.137	1.96e-139
M25.5	Other joint disorders (NEC) - Pain in joint	U07	Emergency use of U07	0.304	0.083	3.656	0.000256	0.244	0.01	25.137	1.98e-139
M67	Other disorders of synovium and tendon	Z48	Other surgical follow-up care	0.646	0.231	2.793	0.00522	0.466	0.019	25.136	2.01e-139
J35.0	Chronic diseases of tonsils and adenoids - Chronic tonsillitis	R53	Malaise and fatigue	0.314	0.101	3.106	0.0019	0.374	0.015	25.134	2.11e-139
M54.1	Dorsalgia - Radiculopathy	H04	Disorders of lacrimal system	0.36	0.129	2.799	0.00513	0.511	0.02	25.133	2.14e-139
N64.4	Other disorders of breast - Mastodynia	M54.5	Dorsalgia - Low back pain	0.643	0.147	4.389	1.14e-05	0.46	0.018	25.133	2.16e-139
L85	Other epidermal thickening	L23	Allergic contact dermatitis	0.45	0.223	2.018	0.0436	0.579	0.023	25.133	2.18e-139
J30.4	Vasomotor and allergic rhinitis - Allergic rhinitisunspecified	Z71	Persons encountering health services for other counselling and medical advice (NEC)	0.581	0.121	4.798	1.6e-06	0.415	0.017	25.132	2.22e-139
N30.0	Cystitis - Acute cystitis	B34	Viral infection of unspecified site	0.537	0.132	4.061	4.89e-05	0.351	0.014	25.132	2.23e-139
J06	Acute upper respiratory infections of multiple and unspecified sites	M77.1	Other enthesopathies - Lateral epicondylitis	0.346	0.102	3.407	0.000656	0.541	0.022	25.129	2.39e-139
K21.9	Gastro-oesophageal reflux disease - Gastro-oesophageal reflux disease without oesophagitis	H10.3	Conjunctivitis - Acute conjunctivitisunspecified Excl.: ophthalmia neonatorum NOS (P39.1)	0.669	0.106	6.304	2.9e-10	0.457	0.018	25.129	2.41e-139
H60	Otitis externa	J35	Chronic diseases of tonsils and adenoids	0.266	0.084	3.164	0.00156	0.365	0.015	25.128	2.47e-139
K58	Irritable bowel syndrome	J30.3	Vasomotor and allergic rhinitis - Other allergic rhinitis	0.457	0.086	5.307	1.11e-07	0.57	0.023	25.127	2.51e-139
M54.2	Dorsalgia - Cervicalgia	H90	Conductive and sensorineural hearing loss	0.347	0.119	2.917	0.00353	0.456	0.018	25.127	2.52e-139
F51	Nonorganic sleep disorders	J30	Vasomotor and allergic rhinitis	0.382	0.08	4.789	1.68e-06	0.436	0.017	25.126	2.6e-139
K29.6	Gastritis and duodenitis - Other gastritis	F41	Other anxiety disorders	0.611	0.17	3.593	0.000327	0.629	0.025	25.125	2.68e-139
J20.9	Acute bronchitis - Acute bronchitisunspecified	I11	Hypertensive heart disease	0.226	0.072	3.126	0.00177	0.381	0.015	25.124	2.71e-139
Z03.5	Medical observation and evaluation for suspected diseases and conditions - Observation for other suspected cardiovascular diseases	F41	Other anxiety disorders	0.989	0.381	2.594	0.00949	0.503	0.02	25.122	2.88e-139
K29.4	Gastritis and duodenitis - Chronic atrophic gastritis	I84	Haemorrhoids	0.746	0.287	2.598	0.00939	0.725	0.029	25.121	2.92e-139
Z24	Need for immunization against certain single viral diseases	Z10	Routine general health check-up of defined subpopulation	0.541	0.128	4.235	2.29e-05	0.245	0.01	25.118	3.18e-139
J32	Chronic sinusitis	M79	Other soft tissue disorders (NEC)	0.368	0.144	2.557	0.0106	0.451	0.018	25.117	3.22e-139
M23.8	Internal derangement of knee - Other internal derangements of knee	W01	Fall on same level from slipping, tripping and stumbling	0.784	0.283	2.771	0.0056	0.731	0.029	25.115	3.44e-139
M70	Soft tissue disorders related to use, overuse and pressure	S93	Dislocation, sprain and strain of joints and ligaments at ankle and foot level	0.382	0.122	3.133	0.00173	0.379	0.015	25.113	3.6e-139
J34.2	Other disorders of nose and nasal sinuses - Deviated nasal septum	J45.9	Asthma - Asthmaunspecified	0.23	0.106	2.175	0.0296	0.626	0.025	25.11	3.89e-139
Z03	Medical observation and evaluation for suspected diseases and conditions	Z54	Convalescence	0.891	0.286	3.114	0.00185	0.5	0.02	25.11	3.92e-139
M54.4	Dorsalgia - Lumbago with sciatica	M53	Other dorsopathies (NEC)	0.472	0.165	2.855	0.00431	0.778	0.031	25.109	4e-139
M54	Dorsalgia	S60.2	Superficial injury of wrist and hand - Contusion of other parts of wrist and hand	0.529	0.11	4.79	1.67e-06	0.496	0.02	25.109	4.01e-139
J20	Acute bronchitis	R52.2	Pain (NEC) - Other chronic pain	0.395	0.135	2.921	0.00349	0.594	0.024	25.108	4.08e-139
H93	Other disorders of ear (NEC)	K30	Functional dyspepsia	0.419	0.118	3.557	0.000375	0.477	0.019	25.107	4.15e-139
M79	Other soft tissue disorders (NEC)	S20.2	Superficial injury of thorax - Contusion of thorax	0.676	0.116	5.819	5.91e-09	0.447	0.018	25.107	4.19e-139
D22	Melanocytic naevinaevus	J06.9	Acute upper respiratory infections of multiple and unspecified sites - Acute upper respiratory infectionunspecified	0.208	0.065	3.188	0.00144	0.264	0.011	25.105	4.34e-139
H93.1	Other disorders of ear (NEC) - Tinnitus	M47	Spondylosis	0.427	0.144	2.971	0.00297	0.538	0.021	25.104	4.54e-139
I50	Heart failure	F06	Other mental disorders due to brain damage and dysfunction and to physical disease	0.516	0.245	2.109	0.035	0.899	0.036	25.103	4.64e-139
J32	Chronic sinusitis	J30.1	Vasomotor and allergic rhinitis - Allergic rhinitis due to pollen	0.547	0.162	3.389	0.000702	0.877	0.035	25.102	4.77e-139
N28	Other disorders of kidney and ureter (NEC)	K21	Gastro-oesophageal reflux disease	0.772	0.258	2.991	0.00278	0.589	0.023	25.1	4.95e-139
N64	Other disorders of breast	H10	Conjunctivitis	0.762	0.139	5.483	4.18e-08	0.369	0.015	25.1	4.96e-139
R10.2	Abdominal and pelvic pain - Pelvic and perineal pain	F41	Other anxiety disorders	0.641	0.121	5.291	1.22e-07	0.558	0.022	25.099	5.05e-139
M54	Dorsalgia	H04	Disorders of lacrimal system	0.486	0.122	3.973	7.11e-05	0.595	0.024	25.098	5.19e-139
K21.9	Gastro-oesophageal reflux disease - Gastro-oesophageal reflux disease without oesophagitis	Z71.8	Persons encountering health services for other counselling and medical advice (NEC) - Other specified counselling	0.652	0.145	4.501	6.76e-06	0.391	0.016	25.096	5.57e-139
M23	Internal derangement of knee	S90	Superficial injury of ankle and foot	0.285	0.106	2.689	0.00717	0.44	0.018	25.095	5.62e-139
M70	Soft tissue disorders related to use, overuse and pressure	J00	Acute nasopharyngitis [common cold]	0.588	0.193	3.052	0.00227	0.332	0.013	25.095	5.66e-139
A69	Other spirochaetal infections	Z03	Medical observation and evaluation for suspected diseases and conditions	0.529	0.149	3.559	0.000372	0.542	0.022	25.094	5.8e-139
S50	Superficial injury of forearm	W23	Caught, crushed, jammed or pinched in or between objects	0.585	0.237	2.463	0.0138	0.775	0.031	25.093	5.88e-139
M24	Other specific joint derangements	M54.1	Dorsalgia - Radiculopathy	0.447	0.162	2.768	0.00563	0.503	0.02	25.093	5.91e-139
D23	Other benign neoplasms of skin	H04	Disorders of lacrimal system	0.504	0.128	3.927	8.6e-05	0.494	0.02	25.093	5.92e-139
M17.9	Gonarthrosis [arthrosis of knee] - Gonarthrosisunspecified	M42.1	Spinal osteochondrosis - Adult osteochondrosis of spine	0.927	0.415	2.234	0.0255	0.678	0.027	25.09	6.39e-139
K21	Gastro-oesophageal reflux disease	J20.0	Acute bronchitis - Acute bronchitis due to Mycoplasma pneumoniae	0.424	0.181	2.339	0.0193	0.647	0.026	25.09	6.47e-139
N30.9	Cystitis - Cystitisunspecified	K59	Other functional intestinal disorders	0.731	0.151	4.841	1.29e-06	0.506	0.02	25.086	7.07e-139
R52	Pain (NEC)	F41.1	Other anxiety disorders - Generalized anxiety disorder	0.419	0.132	3.161	0.00157	0.833	0.033	25.085	7.26e-139
S40	Superficial injury of shoulder and upper arm	M19	Other arthrosis	0.667	0.183	3.645	0.000267	0.68	0.027	25.082	7.76e-139
E78	Disorders of lipoprotein metabolism and other lipidaemias	M42	Spinal osteochondrosis	0.283	0.102	2.782	0.00539	0.366	0.015	25.081	7.94e-139
U07.1	Emergency use of U07 - COVID-19, virus identified	Z76	Persons encountering health services in other circumstances	0.552	0.2	2.76	0.00578	0.248	0.01	25.079	8.46e-139
D22	Melanocytic naevinaevus	J31	Chronic rhinitis, nasopharyngitis and pharyngitis	0.322	0.075	4.282	1.85e-05	0.361	0.014	25.079	8.47e-139
M79	Other soft tissue disorders (NEC)	J03	Acute tonsillitis	0.476	0.082	5.773	7.78e-09	0.26	0.01	25.077	8.96e-139
M13	Other arthritis	M42.1	Spinal osteochondrosis - Adult osteochondrosis of spine	0.525	0.213	2.46	0.0139	0.49	0.02	25.075	9.25e-139
N60	Benign mammary dysplasia	J30	Vasomotor and allergic rhinitis	0.342	0.086	3.955	7.66e-05	0.401	0.016	25.074	9.58e-139
F45	Somatoform disorders	J30.3	Vasomotor and allergic rhinitis - Other allergic rhinitis	0.22	0.087	2.528	0.0115	0.471	0.019	25.073	9.77e-139
J20.9	Acute bronchitis - Acute bronchitisunspecified	G44.2	Other headache syndromes - Tension-type headache	0.26	0.091	2.874	0.00406	0.379	0.015	25.071	1.04e-138
M54.1	Dorsalgia - Radiculopathy	G50.0	Disorders of trigeminal nerve - Trigeminal neuralgia	0.69	0.168	4.11	3.96e-05	0.663	0.026	25.07	1.07e-138
M21.4	Other acquired deformities of limbs - Flat foot [pes planus] (acquired)	M75.1	Shoulder lesions - Rotator cuff syndrome	0.392	0.106	3.688	0.000226	0.584	0.023	25.07	1.07e-138
S93.4	Dislocation, sprain and strain of joints and ligaments at ankle and foot level - Sprain and strain of ankle	M19	Other arthrosis	0.627	0.117	5.355	8.53e-08	0.554	0.022	25.068	1.12e-138
M54	Dorsalgia	G47.0	Sleep disorders - Disorders of initiating and maintaining sleep [insomnias]	0.639	0.133	4.798	1.6e-06	0.721	0.029	25.065	1.2e-138
K21.9	Gastro-oesophageal reflux disease - Gastro-oesophageal reflux disease without oesophagitis	R53	Malaise and fatigue	0.561	0.125	4.48	7.47e-06	0.464	0.019	25.064	1.21e-138
Z76.0	Persons encountering health services in other circumstances - Issue of repeat prescription	J30	Vasomotor and allergic rhinitis	0.497	0.235	2.11	0.0349	0.271	0.011	25.064	1.21e-138
B37	Candidiasis	R05	Cough	0.421	0.12	3.518	0.000435	0.353	0.014	25.064	1.23e-138
M79	Other soft tissue disorders (NEC)	E55	Vitamin D deficiency	0.413	0.106	3.895	9.82e-05	0.32	0.013	25.064	1.24e-138
S06	Intracranial injury	S40.0	Superficial injury of shoulder and upper arm - Contusion of shoulder and upper arm	0.889	0.308	2.882	0.00396	0.939	0.037	25.063	1.25e-138
N39	Other disorders of urinary system	R10.1	Abdominal and pelvic pain - Pain localized to upper abdomen	0.574	0.168	3.419	0.000629	0.499	0.02	25.063	1.27e-138
H10	Conjunctivitis	L21	Seborrhoeic dermatitis	0.226	0.097	2.336	0.0195	0.389	0.016	25.062	1.29e-138
M75	Shoulder lesions	Z03.3	Medical observation and evaluation for suspected diseases and conditions - Observation for suspected nervous system disorder	0.55	0.175	3.154	0.00161	0.538	0.021	25.061	1.31e-138
M16	Coxarthrosis [arthrosis of hip]	M23.2	Internal derangement of knee - Derangement of meniscus due to old tear or injury	0.433	0.083	5.192	2.08e-07	0.574	0.023	25.059	1.39e-138
K21.0	Gastro-oesophageal reflux disease - Gastro-oesophageal reflux disease with oesophagitis	R10.2	Abdominal and pelvic pain - Pelvic and perineal pain	0.877	0.216	4.062	4.86e-05	0.746	0.03	25.059	1.39e-138
I42	Cardiomyopathy	M79.1	Other soft tissue disorders (NEC) - Myalgia	0.835	0.218	3.84	0.000123	0.645	0.026	25.059	1.41e-138
I11.0	Hypertensive heart disease - Hypertensive heart disease with (congestive) heart failure	M47.2	Spondylosis - Other spondylosis with radiculopathy	0.367	0.161	2.276	0.0228	0.676	0.027	25.058	1.44e-138
M17	Gonarthrosis [arthrosis of knee]	Z03.8	Medical observation and evaluation for suspected diseases and conditions - Observation for other suspected diseases and conditions	0.353	0.086	4.129	3.65e-05	0.332	0.013	25.056	1.5e-138
S40	Superficial injury of shoulder and upper arm	M25	Other joint disorders (NEC)	0.579	0.168	3.446	0.000568	0.517	0.021	25.056	1.52e-138
S40	Superficial injury of shoulder and upper arm	W02	Fall involving ice-skates, skis, roller-skates or skateboards	0.694	0.309	2.248	0.0246	0.991	0.04	25.056	1.52e-138
K21.9	Gastro-oesophageal reflux disease - Gastro-oesophageal reflux disease without oesophagitis	B35	Dermatophytosis	0.34	0.079	4.304	1.68e-05	0.356	0.014	25.055	1.54e-138
B00	Herpesviral [herpes simplex] infections	J00	Acute nasopharyngitis [common cold]	0.399	0.139	2.878	0.004	0.358	0.014	25.054	1.58e-138
F41.9	Other anxiety disorders - Anxiety disorderunspecified	R53	Malaise and fatigue	0.42	0.135	3.104	0.00191	0.586	0.023	25.053	1.62e-138
M75.0	Shoulder lesions - Adhesive capsulitis of shoulder	M17.0	Gonarthrosis [arthrosis of knee] - Primary gonarthrosis, bilateral	0.379	0.15	2.524	0.0116	0.59	0.024	25.051	1.69e-138
I84.9	Haemorrhoids - Unspecified haemorrhoids without complication	K57.3	Diverticular disease of intestine - Diverticular disease of large intestine without perforation or abscess	0.25	0.124	2.022	0.0432	1.156	0.046	25.051	1.7e-138
R51	Headache	F41.1	Other anxiety disorders - Generalized anxiety disorder	0.438	0.124	3.528	0.000419	0.63	0.025	25.049	1.78e-138
Z09.0	Follow-up examination after treatment for conditions other than malignant neoplasms - Follow-up examination after surgery for other conditions	Z47	Other orthopaedic follow-up care	0.407	0.186	2.187	0.0287	0.753	0.03	25.049	1.78e-138
M54	Dorsalgia	G43.0	Migraine - Migraine without aura [common migraine]	0.312	0.081	3.876	0.000106	0.627	0.025	25.049	1.81e-138
F41.9	Other anxiety disorders - Anxiety disorderunspecified	K21.0	Gastro-oesophageal reflux disease - Gastro-oesophageal reflux disease with oesophagitis	0.736	0.128	5.752	8.79e-09	0.673	0.027	25.048	1.86e-138
K30	Functional dyspepsia	N64.4	Other disorders of breast - Mastodynia	0.86	0.152	5.663	1.48e-08	0.509	0.02	25.047	1.87e-138
S60.2	Superficial injury of wrist and hand - Contusion of other parts of wrist and hand	S30.0	Superficial injury of abdomen, lower back and pelvis - Contusion of lower back and pelvis	0.657	0.209	3.145	0.00166	0.801	0.032	25.045	1.97e-138
M79	Other soft tissue disorders (NEC)	S60.0	Superficial injury of wrist and hand - Contusion of finger(s) without damage to nail Contusion of finger(s) NOS	0.679	0.143	4.761	1.93e-06	0.45	0.018	25.045	2e-138
I50	Heart failure	M17	Gonarthrosis [arthrosis of knee]	0.579	0.083	6.939	3.95e-12	0.495	0.02	25.044	2.05e-138
B37	Candidiasis	K59.0	Other functional intestinal disorders - Constipation	0.515	0.097	5.288	1.24e-07	0.594	0.024	25.043	2.06e-138
L23	Allergic contact dermatitis	K29.9	Gastritis and duodenitis - Gastroduodenitisunspecified	0.334	0.143	2.328	0.0199	0.497	0.02	25.043	2.06e-138
Z09	Follow-up examination after treatment for conditions other than malignant neoplasms	W22	Striking against or struck by other objects	0.5	0.106	4.708	2.5e-06	0.391	0.016	25.042	2.13e-138
I11.9	Hypertensive heart disease - Hypertensive heart disease without (congestive) heart failure	M50	Cervical disc disorders	0.256	0.07	3.626	0.000288	0.46	0.018	25.042	2.15e-138
M79.6	Other soft tissue disorders (NEC) - Pain in limb	R10.1	Abdominal and pelvic pain - Pain localized to upper abdomen	0.881	0.24	3.668	0.000245	0.62	0.025	25.04	2.22e-138
M25.5	Other joint disorders (NEC) - Pain in joint	N64.4	Other disorders of breast - Mastodynia	0.538	0.14	3.834	0.000126	0.451	0.018	25.04	2.23e-138
L24	Irritant contact dermatitis	L29	Pruritus	0.804	0.298	2.699	0.00696	0.796	0.032	25.04	2.27e-138
K29	Gastritis and duodenitis	E55	Vitamin D deficiency	0.348	0.094	3.691	0.000224	0.339	0.014	25.039	2.3e-138
M79	Other soft tissue disorders (NEC)	S83	Dislocation, sprain and strain of joints and ligaments of knee	0.325	0.092	3.516	0.000438	0.4	0.016	25.038	2.35e-138
B37	Candidiasis	B36	Other superficial mycoses	0.233	0.07	3.33	0.000867	0.525	0.021	25.037	2.42e-138
K29.6	Gastritis and duodenitis - Other gastritis	G44	Other headache syndromes	0.678	0.197	3.446	0.000569	0.656	0.026	25.036	2.45e-138
F43	Reaction to severe stress, and adjustment disorders	R53	Malaise and fatigue	0.646	0.151	4.272	1.93e-05	0.472	0.019	25.035	2.52e-138
H10	Conjunctivitis	J34.3	Other disorders of nose and nasal sinuses - Hypertrophy of nasal turbinates	0.325	0.121	2.69	0.00715	0.388	0.015	25.035	2.57e-138
M17.1	Gonarthrosis [arthrosis of knee] - Other primary gonarthrosis	M43	Other deforming dorsopathies	0.317	0.154	2.06	0.0394	0.749	0.03	25.032	2.72e-138
R51	Headache	N64.4	Other disorders of breast - Mastodynia	0.615	0.152	4.051	5.11e-05	0.496	0.02	25.031	2.79e-138
K04.4	Diseases of pulp and periapical tissues - Acute apical periodontitis of pulpal origin	M47.8	Spondylosis - Other spondylosis	0.356	0.171	2.085	0.0371	0.666	0.027	25.031	2.82e-138
M21.4	Other acquired deformities of limbs - Flat foot [pes planus] (acquired)	J35.0	Chronic diseases of tonsils and adenoids - Chronic tonsillitis	0.358	0.083	4.302	1.7e-05	0.377	0.015	25.028	2.99e-138
M13	Other arthritis	M47	Spondylosis	0.838	0.206	4.075	4.6e-05	0.468	0.019	25.028	3.02e-138
E11	Type 2 diabetes mellitus	I20.8	Angina pectoris - Other forms of angina pectoris	0.241	0.099	2.44	0.0147	0.59	0.024	25.025	3.25e-138
G47	Sleep disorders	Z03.3	Medical observation and evaluation for suspected diseases and conditions - Observation for suspected nervous system disorder	0.684	0.194	3.532	0.000413	0.54	0.022	25.025	3.3e-138
R07	Pain in throat and chest	M51.1	Other intervertebral disc disorders - Lumbar and other intervertebral disc disorders with radiculopathy (G55.1*)	0.426	0.089	4.774	1.8e-06	0.383	0.015	25.024	3.37e-138
A69	Other spirochaetal infections	M25	Other joint disorders (NEC)	0.323	0.11	2.934	0.00335	0.376	0.015	25.023	3.44e-138
G47	Sleep disorders	H81	Disorders of vestibular function	0.408	0.08	5.12	3.05e-07	0.393	0.016	25.023	3.48e-138
R42	Dizziness and giddiness	M47.8	Spondylosis - Other spondylosis	0.346	0.135	2.557	0.0106	0.562	0.022	25.021	3.64e-138
K21.0	Gastro-oesophageal reflux disease - Gastro-oesophageal reflux disease with oesophagitis	I20	Angina pectoris	0.559	0.156	3.578	0.000346	0.568	0.023	25.02	3.73e-138
M79	Other soft tissue disorders (NEC)	I80	Phlebitis and thrombophlebitis	0.483	0.13	3.717	0.000201	0.467	0.019	25.018	3.91e-138
D22.5	Melanocytic naevinaevus - Melanocytic naevi of trunk	J06.9	Acute upper respiratory infections of multiple and unspecified sites - Acute upper respiratory infectionunspecified	0.207	0.069	2.984	0.00284	0.284	0.011	25.016	4.08e-138
I84.2	Haemorrhoids - Internal haemorrhoids without complication	J30	Vasomotor and allergic rhinitis	0.393	0.114	3.446	0.000569	0.589	0.024	25.016	4.13e-138
M25.5	Other joint disorders (NEC) - Pain in joint	M48	Other spondylopathies	0.575	0.094	6.12	9.38e-10	0.522	0.021	25.014	4.32e-138
H92	Otalgia and effusion of ear	F45	Somatoform disorders	0.909	0.197	4.622	3.8e-06	0.455	0.018	25.012	4.48e-138
J44.8	Other chronic obstructive pulmonary disease - Other specified chronic obstructive pulmonary disease	I50.0	Heart failure - Congestive heart failure	0.446	0.17	2.629	0.00857	0.956	0.038	25.011	4.6e-138
E66.0	Obesity - Obesity due to excess calories	E03.9	Other hypothyroidism - Hypothyroidismunspecified	0.124	0.052	2.387	0.017	0.677	0.027	25.009	4.84e-138
J04	Acute laryngitis and tracheitis	A08	Viral and other specified intestinal infections	0.523	0.175	2.985	0.00283	0.374	0.015	25.008	4.99e-138
J20	Acute bronchitis	J31.2	Chronic rhinitis, nasopharyngitis and pharyngitis - Chronic pharyngitis	0.5	0.172	2.909	0.00362	0.507	0.02	25.003	5.71e-138
M54	Dorsalgia	J06.8	Acute upper respiratory infections of multiple and unspecified sites - Other acute upper respiratory infections of multiple sites	0.63	0.209	3.012	0.00259	0.3	0.012	25.002	5.77e-138
J32	Chronic sinusitis	M54.2	Dorsalgia - Cervicalgia	0.502	0.168	2.994	0.00276	0.513	0.021	25.001	5.92e-138
E66.0	Obesity - Obesity due to excess calories	I20.8	Angina pectoris - Other forms of angina pectoris	0.261	0.085	3.085	0.00203	0.616	0.025	25.001	5.94e-138
G43	Migraine	K21.9	Gastro-oesophageal reflux disease - Gastro-oesophageal reflux disease without oesophagitis	0.362	0.07	5.203	1.97e-07	0.489	0.02	25	6.15e-138
R06	Abnormalities of breathing	R05	Cough	0.431	0.163	2.645	0.00816	0.533	0.021	25	6.19e-138
J35.0	Chronic diseases of tonsils and adenoids - Chronic tonsillitis	M19	Other arthrosis	0.5	0.084	5.956	2.58e-09	0.424	0.017	24.998	6.37e-138
K30	Functional dyspepsia	D23	Other benign neoplasms of skin	0.302	0.089	3.396	0.000683	0.327	0.013	24.997	6.52e-138
D50	Iron deficiency anaemia	Z03.8	Medical observation and evaluation for suspected diseases and conditions - Observation for other suspected diseases and conditions	0.164	0.081	2.013	0.0442	0.331	0.013	24.996	6.72e-138
M75.9	Shoulder lesions - Shoulder lesionunspecified	M54.1	Dorsalgia - Radiculopathy	0.759	0.157	4.835	1.33e-06	0.532	0.021	24.993	7.21e-138
S90.1	Superficial injury of ankle and foot - Contusion of toe(s) without damage to nail	M25	Other joint disorders (NEC)	0.381	0.12	3.178	0.00148	0.516	0.021	24.992	7.41e-138
R52	Pain (NEC)	Z03	Medical observation and evaluation for suspected diseases and conditions	0.539	0.136	3.969	7.21e-05	0.625	0.025	24.992	7.48e-138
M79.2	Other soft tissue disorders (NEC) - Neuralgia and neuritisunspecified	M54.8	Dorsalgia - Other dorsalgia	0.441	0.172	2.57	0.0102	0.572	0.023	24.99	7.78e-138
B37	Candidiasis	I84.2	Haemorrhoids - Internal haemorrhoids without complication	0.573	0.123	4.647	3.37e-06	0.682	0.027	24.99	7.84e-138
W01.30	Fall on same level from slipping, tripping and stumbling - Sports and athletics area, While engaged in sports activity	S80.0	Superficial injury of lower leg - Contusion of knee	0.465	0.211	2.21	0.0271	0.855	0.034	24.988	8.29e-138
S60	Superficial injury of wrist and hand	M79.1	Other soft tissue disorders (NEC) - Myalgia	0.508	0.122	4.165	3.11e-05	0.393	0.016	24.984	9.08e-138
G56.0	Mononeuropathies of upper limb - Carpal tunnel syndrome	I10	Essential (primary) hypertension	0.209	0.055	3.779	0.000157	0.415	0.017	24.983	9.34e-138
F45	Somatoform disorders	J34.2	Other disorders of nose and nasal sinuses - Deviated nasal septum	0.2	0.086	2.312	0.0208	0.44	0.018	24.983	9.42e-138
N18	Chronic kidney disease	E66	Obesity	0.505	0.108	4.667	3.06e-06	0.787	0.032	24.982	9.48e-138
R52	Pain (NEC)	J45.9	Asthma - Asthmaunspecified	0.427	0.096	4.456	8.35e-06	0.676	0.027	24.982	9.5e-138
Z10.0	Routine general health check-up of defined subpopulation - Occupational health examination	H52.1	Disorders of refraction and accommodation - Myopia	0.169	0.061	2.751	0.00595	0.272	0.011	24.982	9.6e-138
M25.5	Other joint disorders (NEC) - Pain in joint	F51	Nonorganic sleep disorders	0.369	0.096	3.842	0.000122	0.42	0.017	24.982	9.69e-138
E78.2	Disorders of lipoprotein metabolism and other lipidaemias - Mixed hyperlipidaemia	M10	Gout	0.357	0.092	3.88	0.000104	0.536	0.021	24.981	9.87e-138
H92.0	Otalgia and effusion of ear - Otalgia	J02.9	Acute pharyngitis - Acute pharyngitisunspecified	0.586	0.176	3.338	0.000845	0.438	0.018	24.981	9.88e-138
K29.6	Gastritis and duodenitis - Other gastritis	M42.1	Spinal osteochondrosis - Adult osteochondrosis of spine	0.693	0.286	2.422	0.0154	0.734	0.029	24.981	9.9e-138
M70	Soft tissue disorders related to use, overuse and pressure	S90	Superficial injury of ankle and foot	0.463	0.154	3.008	0.00263	0.422	0.017	24.98	9.97e-138
B35	Dermatophytosis	Z24.1	Need for immunization against certain single viral diseases - Need for immunization against arthropod-borne viral encephalitis	0.297	0.079	3.742	0.000182	0.287	0.012	24.98	1e-137
R51	Headache	M54.4	Dorsalgia - Lumbago with sciatica	0.274	0.105	2.611	0.00902	0.492	0.02	24.98	1.01e-137
J04	Acute laryngitis and tracheitis	J20.8	Acute bronchitis - Acute bronchitis due to other specified organisms	0.784	0.261	3	0.0027	0.572	0.023	24.978	1.07e-137
Z04	Examination and observation for other reasons	R10	Abdominal and pelvic pain	0.965	0.261	3.697	0.000218	0.422	0.017	24.977	1.09e-137
J20.9	Acute bronchitis - Acute bronchitisunspecified	M51.1	Other intervertebral disc disorders - Lumbar and other intervertebral disc disorders with radiculopathy (G55.1*)	0.328	0.084	3.889	0.000101	0.351	0.014	24.977	1.1e-137
J45	Asthma	M21	Other acquired deformities of limbs	0.23	0.073	3.129	0.00175	0.42	0.017	24.974	1.16e-137
S93	Dislocation, sprain and strain of joints and ligaments at ankle and foot level	S30.0	Superficial injury of abdomen, lower back and pelvis - Contusion of lower back and pelvis	0.559	0.136	4.099	4.16e-05	0.615	0.025	24.973	1.2e-137
G47.3	Sleep disorders - Sleep apnoea	F33.11	Recurrent depressive disorder - Recurrent depressive disorder, current episode moderate - without somatic symptoms	0.388	0.144	2.691	0.00712	0.988	0.04	24.972	1.24e-137
K05	Gingivitis and periodontal diseases	M79.1	Other soft tissue disorders (NEC) - Myalgia	0.763	0.22	3.471	0.000518	0.382	0.015	24.97	1.3e-137
M20	Acquired deformities of fingers and toes	M23	Internal derangement of knee	0.278	0.076	3.647	0.000265	0.537	0.022	24.969	1.32e-137
M54.2	Dorsalgia - Cervicalgia	Z71.1	Persons encountering health services for other counselling and medical advice (NEC) - Person with feared complaint in whom no diagnosis is made	0.731	0.2	3.649	0.000263	0.439	0.018	24.969	1.33e-137
K80	Cholelithiasis	E11.8	Type 2 diabetes mellitus - Type 2 diabetes mellitus with unspecified complications	0.514	0.074	6.916	4.65e-12	0.649	0.026	24.969	1.34e-137
J35.0	Chronic diseases of tonsils and adenoids - Chronic tonsillitis	M41	Scoliosis	0.264	0.076	3.459	0.000541	0.366	0.015	24.968	1.37e-137
H10	Conjunctivitis	J45.9	Asthma - Asthmaunspecified	0.413	0.083	4.999	5.76e-07	0.462	0.018	24.967	1.4e-137
K58.0	Irritable bowel syndrome - Irritable bowel syndrome with diarrhoea	F41.9	Other anxiety disorders - Anxiety disorderunspecified	0.418	0.15	2.791	0.00525	0.803	0.032	24.966	1.44e-137
J30.3	Vasomotor and allergic rhinitis - Other allergic rhinitis	F41	Other anxiety disorders	0.281	0.06	4.7	2.61e-06	0.434	0.017	24.961	1.61e-137
K25	Gastric ulcer	F41	Other anxiety disorders	0.837	0.208	4.016	5.92e-05	0.563	0.023	24.959	1.69e-137
J35.0	Chronic diseases of tonsils and adenoids - Chronic tonsillitis	B34	Viral infection of unspecified site	0.546	0.098	5.569	2.57e-08	0.265	0.011	24.957	1.81e-137
L23	Allergic contact dermatitis	F41	Other anxiety disorders	0.218	0.082	2.652	0.00801	0.296	0.012	24.955	1.87e-137
E66.0	Obesity - Obesity due to excess calories	Z96.6	Presence of other functional implants - Presence of orthopaedic joint implants	0.438	0.071	6.138	8.35e-10	0.782	0.031	24.955	1.88e-137
M50.1	Cervical disc disorders - Cervical disc disorder with radiculopathy	R42	Dizziness and giddiness	0.511	0.113	4.521	6.16e-06	0.589	0.024	24.955	1.88e-137
M79	Other soft tissue disorders (NEC)	A08.4	Viral and other specified intestinal infections - Viral intestinal infectionunspecified	0.431	0.135	3.199	0.00138	0.454	0.018	24.955	1.91e-137
Y04	Assault by bodily force	W10	Fall on and from stairs and steps	0.535	0.162	3.293	0.000991	0.832	0.033	24.954	1.94e-137
W19	Unspecified fall	W01.41	Fall on same level from slipping, tripping and stumbling - Street and highway, While engaged in leisure activity	0.653	0.274	2.384	0.0171	0.896	0.036	24.954	1.94e-137
K29	Gastritis and duodenitis	E04.2	Other nontoxic goitre - Nontoxic multinodular goitre	0.216	0.076	2.853	0.00433	0.524	0.021	24.953	1.99e-137
I20	Angina pectoris	M75	Shoulder lesions	0.577	0.116	4.971	6.67e-07	0.416	0.017	24.952	2.04e-137
I84	Haemorrhoids	L21	Seborrhoeic dermatitis	0.344	0.065	5.247	1.54e-07	0.447	0.018	24.951	2.11e-137
M79	Other soft tissue disorders (NEC)	G43.0	Migraine - Migraine without aura [common migraine]	0.446	0.102	4.384	1.16e-05	0.539	0.022	24.95	2.13e-137
L23	Allergic contact dermatitis	H60	Otitis externa	0.295	0.11	2.676	0.00746	0.358	0.014	24.949	2.19e-137
M54.1	Dorsalgia - Radiculopathy	H65	Nonsuppurative otitis media	0.388	0.089	4.362	1.29e-05	0.34	0.014	24.947	2.3e-137
M79	Other soft tissue disorders (NEC)	K58.9	Irritable bowel syndrome - Irritable bowel syndrome without diarrhoea	0.718	0.14	5.135	2.81e-07	0.568	0.023	24.945	2.41e-137
I84	Haemorrhoids	H10.3	Conjunctivitis - Acute conjunctivitisunspecified Excl.: ophthalmia neonatorum NOS (P39.1)	0.375	0.113	3.304	0.000952	0.404	0.016	24.942	2.61e-137
M79.2	Other soft tissue disorders (NEC) - Neuralgia and neuritisunspecified	M47.8	Spondylosis - Other spondylosis	0.573	0.148	3.863	0.000112	0.575	0.023	24.941	2.68e-137
K21	Gastro-oesophageal reflux disease	B00	Herpesviral [herpes simplex] infections	0.39	0.085	4.582	4.61e-06	0.369	0.015	24.941	2.69e-137
R06	Abnormalities of breathing	M25.5	Other joint disorders (NEC) - Pain in joint	0.406	0.114	3.549	0.000387	0.446	0.018	24.941	2.7e-137
Z01.8	Other special examinations and investigations of persons without complaint or reported diagnosis - Other specified special examinations	K29.9	Gastritis and duodenitis - Gastroduodenitisunspecified	0.553	0.21	2.638	0.00833	0.606	0.024	24.94	2.74e-137
B34.9	Viral infection of unspecified site - Viraemia NOS	R07.4	Pain in throat and chest - Chest painunspecified	0.498	0.18	2.764	0.00571	0.425	0.017	24.94	2.77e-137
J35.0	Chronic diseases of tonsils and adenoids - Chronic tonsillitis	M70	Soft tissue disorders related to use, overuse and pressure	0.503	0.115	4.365	1.27e-05	0.345	0.014	24.939	2.82e-137
B34	Viral infection of unspecified site	Z71.1	Persons encountering health services for other counselling and medical advice (NEC) - Person with feared complaint in whom no diagnosis is made	0.764	0.255	2.994	0.00275	0.379	0.015	24.936	3e-137
N64	Other disorders of breast	D23.5	Other benign neoplasms of skin - Skin of trunk	0.605	0.141	4.299	1.71e-05	0.495	0.02	24.934	3.15e-137
N30	Cystitis	H65	Nonsuppurative otitis media	0.239	0.08	2.968	0.003	0.3	0.012	24.934	3.15e-137
S93	Dislocation, sprain and strain of joints and ligaments at ankle and foot level	S20.2	Superficial injury of thorax - Contusion of thorax	0.482	0.102	4.705	2.54e-06	0.518	0.021	24.934	3.21e-137
M42	Spinal osteochondrosis	K76	Other diseases of liver	0.597	0.241	2.484	0.013	0.614	0.025	24.934	3.22e-137
Z09	Follow-up examination after treatment for conditions other than malignant neoplasms	K59	Other functional intestinal disorders	0.474	0.116	4.103	4.07e-05	0.395	0.016	24.932	3.32e-137
M51	Other intervertebral disc disorders	M75.8	Shoulder lesions - Other shoulder lesions	0.372	0.114	3.28	0.00104	0.581	0.023	24.932	3.33e-137
M54.5	Dorsalgia - Low back pain	I11	Hypertensive heart disease	0.265	0.054	4.914	8.93e-07	0.339	0.014	24.932	3.34e-137
Z01	Other special examinations and investigations of persons without complaint or reported diagnosis	J34.2	Other disorders of nose and nasal sinuses - Deviated nasal septum	0.356	0.124	2.88	0.00397	0.436	0.017	24.931	3.4e-137
K21.9	Gastro-oesophageal reflux disease - Gastro-oesophageal reflux disease without oesophagitis	F32.1	Depressive episode - Moderate depressive episode	0.547	0.135	4.046	5.21e-05	0.595	0.024	24.931	3.43e-137
N30.9	Cystitis - Cystitisunspecified	B34.9	Viral infection of unspecified site - Viraemia NOS	0.496	0.152	3.269	0.00108	0.419	0.017	24.93	3.54e-137
J20.9	Acute bronchitis - Acute bronchitisunspecified	Z03.9	Medical observation and evaluation for suspected diseases and conditions - Observation for suspected disease or conditionunspecified	0.469	0.199	2.362	0.0182	0.33	0.013	24.929	3.57e-137
D23	Other benign neoplasms of skin	G47	Sleep disorders	0.207	0.068	3.052	0.00227	0.329	0.013	24.929	3.6e-137
L70	Acne	Z03.8	Medical observation and evaluation for suspected diseases and conditions - Observation for other suspected diseases and conditions	0.292	0.071	4.093	4.26e-05	0.378	0.015	24.928	3.72e-137
W22.01	Striking against or struck by other objects - Home, While engaged in leisure activity	S20.2	Superficial injury of thorax - Contusion of thorax	0.761	0.179	4.249	2.15e-05	0.792	0.032	24.928	3.73e-137
E66	Obesity	R52	Pain (NEC)	0.279	0.06	4.645	3.4e-06	0.499	0.02	24.926	3.85e-137
M21.4	Other acquired deformities of limbs - Flat foot [pes planus] (acquired)	M71	Other bursopathies	0.817	0.324	2.523	0.0116	0.702	0.028	24.922	4.28e-137
I84	Haemorrhoids	N30.9	Cystitis - Cystitisunspecified	0.47	0.096	4.894	9.86e-07	0.469	0.019	24.922	4.29e-137
S90	Superficial injury of ankle and foot	R10	Abdominal and pelvic pain	0.31	0.082	3.786	0.000153	0.339	0.014	24.92	4.52e-137
B35	Dermatophytosis	I83	Varicose veins of lower extremities	0.312	0.063	4.949	7.46e-07	0.363	0.015	24.92	4.53e-137
J04	Acute laryngitis and tracheitis	M79.2	Other soft tissue disorders (NEC) - Neuralgia and neuritisunspecified	0.602	0.133	4.526	6.02e-06	0.359	0.014	24.92	4.53e-137
H10	Conjunctivitis	L50	Urticaria	0.571	0.143	3.987	6.69e-05	0.395	0.016	24.917	4.92e-137
H52.0	Disorders of refraction and accommodation - Hypermetropia	H53.1	Visual disturbances - Subjective visual disturbances	0.619	0.206	3.007	0.00264	0.779	0.031	24.915	5.13e-137
H93.1	Other disorders of ear (NEC) - Tinnitus	I84	Haemorrhoids	0.318	0.092	3.455	0.000551	0.475	0.019	24.913	5.4e-137
K21.9	Gastro-oesophageal reflux disease - Gastro-oesophageal reflux disease without oesophagitis	H04.1	Disorders of lacrimal system - Other disorders of lacrimal gland	0.475	0.163	2.916	0.00355	0.594	0.024	24.913	5.41e-137
K21.9	Gastro-oesophageal reflux disease - Gastro-oesophageal reflux disease without oesophagitis	M53	Other dorsopathies (NEC)	0.58	0.167	3.475	0.00051	0.666	0.027	24.912	5.47e-137
M15.0	Polyarthrosis - Primary generalized (osteo)arthrosis	G44.2	Other headache syndromes - Tension-type headache	0.457	0.102	4.5	6.8e-06	0.674	0.027	24.911	5.64e-137
I49.4	Other cardiac arrhythmias - Other and unspecified premature depolarization	R10	Abdominal and pelvic pain	0.536	0.089	6.045	1.49e-09	0.449	0.018	24.911	5.69e-137
K30	Functional dyspepsia	J34.3	Other disorders of nose and nasal sinuses - Hypertrophy of nasal turbinates	0.415	0.113	3.671	0.000241	0.453	0.018	24.908	6.03e-137
R52	Pain (NEC)	M54.9	Dorsalgia - Dorsalgiaunspecified	0.693	0.197	3.515	0.000439	0.675	0.027	24.908	6.15e-137
S93.6	Dislocation, sprain and strain of joints and ligaments at ankle and foot level - Sprain and strain of other and unspecified parts of foot	S60	Superficial injury of wrist and hand	0.453	0.171	2.657	0.0079	0.629	0.025	24.906	6.46e-137
K29.9	Gastritis and duodenitis - Gastroduodenitisunspecified	N30	Cystitis	0.476	0.126	3.786	0.000153	0.521	0.021	24.905	6.65e-137
M25.5	Other joint disorders (NEC) - Pain in joint	M53	Other dorsopathies (NEC)	0.406	0.158	2.571	0.0101	0.567	0.023	24.904	6.67e-137
G50	Disorders of trigeminal nerve	I84	Haemorrhoids	0.474	0.13	3.641	0.000272	0.552	0.022	24.904	6.74e-137
E78	Disorders of lipoprotein metabolism and other lipidaemias	F41	Other anxiety disorders	0.193	0.064	3.04	0.00236	0.332	0.013	24.904	6.76e-137
A69.2	Other spirochaetal infections - Lyme disease	M25	Other joint disorders (NEC)	0.346	0.107	3.231	0.00123	0.379	0.015	24.904	6.82e-137
M54	Dorsalgia	R06	Abnormalities of breathing	0.315	0.096	3.297	0.000978	0.518	0.021	24.903	6.83e-137
M70	Soft tissue disorders related to use, overuse and pressure	Z03.8	Medical observation and evaluation for suspected diseases and conditions - Observation for other suspected diseases and conditions	0.613	0.158	3.876	0.000106	0.333	0.013	24.9	7.48e-137
M23	Internal derangement of knee	W01.01	Fall on same level from slipping, tripping and stumbling - Home, While engaged in leisure activity	0.612	0.21	2.906	0.00366	0.514	0.021	24.898	7.91e-137
M77.3	Other enthesopathies - Calcaneal spur	M77.1	Other enthesopathies - Lateral epicondylitis	0.307	0.095	3.236	0.00121	0.622	0.025	24.896	8.16e-137
K30	Functional dyspepsia	F32.11	Depressive episode - Moderate depressive episode - without somatic symptoms	0.75	0.192	3.916	9.02e-05	0.609	0.024	24.896	8.25e-137
R51	Headache	J31.2	Chronic rhinitis, nasopharyngitis and pharyngitis - Chronic pharyngitis	0.451	0.154	2.935	0.00334	0.558	0.022	24.896	8.3e-137
A63	Other predominantly sexually transmitted diseases (NEC)	Z01	Other special examinations and investigations of persons without complaint or reported diagnosis	0.437	0.16	2.734	0.00627	0.574	0.023	24.895	8.41e-137
A09	Other gastroenteritis and colitis of infectious and unspecified origin	M25.5	Other joint disorders (NEC) - Pain in joint	0.436	0.154	2.823	0.00476	0.374	0.015	24.892	9.01e-137
J04	Acute laryngitis and tracheitis	J34	Other disorders of nose and nasal sinuses	0.352	0.093	3.782	0.000156	0.309	0.012	24.89	9.65e-137
L24.8	Irritant contact dermatitis - Irritant contact dermatitis due to other agents	L20	Atopic dermatitis	0.568	0.28	2.029	0.0425	0.791	0.032	24.887	1.04e-136
H92	Otalgia and effusion of ear	J34.2	Other disorders of nose and nasal sinuses - Deviated nasal septum	0.44	0.115	3.818	0.000134	0.521	0.021	24.885	1.07e-136
S82	Fracture of lower leg, including ankle	S80.0	Superficial injury of lower leg - Contusion of knee	0.551	0.197	2.799	0.00512	0.721	0.029	24.884	1.12e-136
M17.9	Gonarthrosis [arthrosis of knee] - Gonarthrosisunspecified	M42	Spinal osteochondrosis	0.914	0.442	2.069	0.0385	0.631	0.025	24.883	1.15e-136
S06.0	Intracranial injury - Concussion	S30.0	Superficial injury of abdomen, lower back and pelvis - Contusion of lower back and pelvis	0.736	0.285	2.588	0.00967	1.026	0.041	24.881	1.19e-136
R51	Headache	J01.9	Acute sinusitis - Acute sinusitisunspecified	0.639	0.166	3.841	0.000123	0.445	0.018	24.876	1.36e-136
F41.9	Other anxiety disorders - Anxiety disorderunspecified	F06	Other mental disorders due to brain damage and dysfunction and to physical disease	0.577	0.283	2.036	0.0418	0.981	0.039	24.875	1.39e-136
R10.3	Abdominal and pelvic pain - Pain localized to other parts of lower abdomen	J31	Chronic rhinitis, nasopharyngitis and pharyngitis	0.453	0.105	4.322	1.54e-05	0.494	0.02	24.874	1.41e-136
J01	Acute sinusitis	Z25.1	Need for immunization against other single viral diseases - Need for immunization against influenza	0.215	0.1	2.146	0.0319	0.269	0.011	24.874	1.42e-136
M16.0	Coxarthrosis [arthrosis of hip] - Primary coxarthrosis, bilateral	G47	Sleep disorders	0.536	0.1	5.371	7.81e-08	0.515	0.021	24.872	1.49e-136
M77	Other enthesopathies	H65	Nonsuppurative otitis media	0.395	0.088	4.5	6.79e-06	0.332	0.013	24.871	1.52e-136
I80	Phlebitis and thrombophlebitis	L03.1	Cellulitis - Cellulitis of other parts of limb	0.472	0.225	2.095	0.0362	0.883	0.035	24.871	1.53e-136
J04	Acute laryngitis and tracheitis	J18	Pneumonia, organism unspecified	0.767	0.202	3.809	0.00014	0.318	0.013	24.87	1.56e-136
N31	Neuromuscular dysfunction of bladder (NEC)	G47	Sleep disorders	0.654	0.16	4.089	4.33e-05	0.6	0.024	24.87	1.57e-136
G58	Other mononeuropathies	F45	Somatoform disorders	0.724	0.188	3.851	0.000118	0.615	0.025	24.87	1.58e-136
J45.8	Asthma - Mixed asthma	F41	Other anxiety disorders	0.292	0.063	4.651	3.3e-06	0.502	0.02	24.868	1.65e-136
N31	Neuromuscular dysfunction of bladder (NEC)	R10.4	Abdominal and pelvic pain - Other and unspecified abdominal pain	0.871	0.218	3.994	6.49e-05	0.613	0.025	24.864	1.82e-136
J35.0	Chronic diseases of tonsils and adenoids - Chronic tonsillitis	M79.2	Other soft tissue disorders (NEC) - Neuralgia and neuritisunspecified	0.447	0.098	4.557	5.19e-06	0.387	0.016	24.864	1.84e-136
M54.2	Dorsalgia - Cervicalgia	J31.0	Chronic rhinitis, nasopharyngitis and pharyngitis - Chronic rhinitis	0.466	0.142	3.28	0.00104	0.534	0.021	24.861	1.97e-136
K30	Functional dyspepsia	M15.0	Polyarthrosis - Primary generalized (osteo)arthrosis	0.637	0.147	4.337	1.44e-05	0.546	0.022	24.86	2e-136
K29	Gastritis and duodenitis	B35	Dermatophytosis	0.313	0.085	3.702	0.000214	0.279	0.011	24.858	2.1e-136
J01.0	Acute sinusitis - Acute maxillary sinusitis	H10.3	Conjunctivitis - Acute conjunctivitisunspecified Excl.: ophthalmia neonatorum NOS (P39.1)	0.398	0.135	2.944	0.00324	0.429	0.017	24.858	2.12e-136
J20	Acute bronchitis	U07	Emergency use of U07	0.35	0.077	4.54	5.61e-06	0.233	0.009	24.858	2.13e-136
F32	Depressive episode	G44.8	Other headache syndromes - Other specified headache syndromes	0.543	0.127	4.296	1.74e-05	0.606	0.024	24.855	2.27e-136
I80	Phlebitis and thrombophlebitis	L03	Cellulitis	0.561	0.19	2.947	0.00321	0.626	0.025	24.855	2.31e-136
M54.1	Dorsalgia - Radiculopathy	I70	Atherosclerosis	0.559	0.14	4.006	6.18e-05	0.656	0.026	24.854	2.36e-136
M21.4	Other acquired deformities of limbs - Flat foot [pes planus] (acquired)	G47.3	Sleep disorders - Sleep apnoea	0.392	0.098	3.988	6.67e-05	0.667	0.027	24.853	2.39e-136
S60.0	Superficial injury of wrist and hand - Contusion of finger(s) without damage to nail Contusion of finger(s) NOS	S83	Dislocation, sprain and strain of joints and ligaments of knee	0.708	0.151	4.686	2.79e-06	0.621	0.025	24.851	2.52e-136
M17	Gonarthrosis [arthrosis of knee]	Z03	Medical observation and evaluation for suspected diseases and conditions	0.377	0.087	4.34	1.42e-05	0.387	0.016	24.851	2.54e-136
M94	Other disorders of cartilage	M21	Other acquired deformities of limbs	0.41	0.102	4.009	6.1e-05	0.681	0.027	24.849	2.67e-136
M23	Internal derangement of knee	M54.2	Dorsalgia - Cervicalgia	0.433	0.111	3.888	0.000101	0.391	0.016	24.846	2.85e-136
H04.1	Disorders of lacrimal system - Other disorders of lacrimal gland	M54.1	Dorsalgia - Radiculopathy	0.39	0.143	2.729	0.00635	0.54	0.022	24.846	2.88e-136
G44.2	Other headache syndromes - Tension-type headache	H52.2	Disorders of refraction and accommodation - Astigmatism	0.491	0.089	5.523	3.34e-08	0.382	0.015	24.842	3.14e-136
R10.2	Abdominal and pelvic pain - Pelvic and perineal pain	M79.1	Other soft tissue disorders (NEC) - Myalgia	0.72	0.203	3.551	0.000383	0.595	0.024	24.842	3.14e-136
Z96	Presence of other functional implants	M48.0	Other spondylopathies - Spinal stenosis	0.42	0.122	3.438	0.000586	0.713	0.029	24.841	3.2e-136
K29.5	Gastritis and duodenitis - Chronic gastritisunspecified	F41	Other anxiety disorders	0.883	0.44	2.006	0.0448	0.664	0.027	24.84	3.29e-136
Z03.8	Medical observation and evaluation for suspected diseases and conditions - Observation for other suspected diseases and conditions	J06.8	Acute upper respiratory infections of multiple and unspecified sites - Other acute upper respiratory infections of multiple sites	0.711	0.27	2.636	0.00839	0.301	0.012	24.837	3.54e-136
D22	Melanocytic naevinaevus	Z71.8	Persons encountering health services for other counselling and medical advice (NEC) - Other specified counselling	0.4	0.101	3.962	7.44e-05	0.308	0.012	24.837	3.6e-136
M20	Acquired deformities of fingers and toes	Z48.0	Other surgical follow-up care - Attention to surgical dressings and sutures	0.346	0.148	2.348	0.0189	0.474	0.019	24.837	3.61e-136
R10	Abdominal and pelvic pain	H11	Other disorders of conjunctiva	0.361	0.128	2.826	0.00472	0.409	0.016	24.836	3.68e-136
I84	Haemorrhoids	Z09	Follow-up examination after treatment for conditions other than malignant neoplasms	0.484	0.081	5.946	2.75e-09	0.348	0.014	24.834	3.85e-136
Z01.8	Other special examinations and investigations of persons without complaint or reported diagnosis - Other specified special examinations	D22	Melanocytic naevinaevus	0.302	0.112	2.7	0.00693	0.372	0.015	24.833	3.94e-136
K29	Gastritis and duodenitis	G47.0	Sleep disorders - Disorders of initiating and maintaining sleep [insomnias]	0.685	0.161	4.247	2.17e-05	0.559	0.023	24.833	3.97e-136
M65	Synovitis and tenosynovitis	K29	Gastritis and duodenitis	0.835	0.302	2.766	0.00568	0.442	0.018	24.832	4.07e-136
S40	Superficial injury of shoulder and upper arm	M75.8	Shoulder lesions - Other shoulder lesions	0.564	0.207	2.725	0.00644	0.887	0.036	24.831	4.19e-136
L82	Seborrhoeic keratosis	H52.2	Disorders of refraction and accommodation - Astigmatism	0.27	0.09	2.993	0.00277	0.371	0.015	24.83	4.22e-136
K44.9	Diaphragmatic hernia - Diaphragmatic hernia without obstruction or gangrene	R10.1	Abdominal and pelvic pain - Pain localized to upper abdomen	0.514	0.199	2.576	0.01	0.99	0.04	24.83	4.27e-136
M21	Other acquired deformities of limbs	Z09	Follow-up examination after treatment for conditions other than malignant neoplasms	0.371	0.094	3.947	7.91e-05	0.378	0.015	24.83	4.29e-136
J20	Acute bronchitis	M47.8	Spondylosis - Other spondylosis	0.376	0.118	3.176	0.0015	0.455	0.018	24.828	4.48e-136
S93.6	Dislocation, sprain and strain of joints and ligaments at ankle and foot level - Sprain and strain of other and unspecified parts of foot	W10.01	Fall on and from stairs and steps - Home, While engaged in leisure activity	0.702	0.303	2.314	0.0207	1.12	0.045	24.827	4.53e-136
G47.3	Sleep disorders - Sleep apnoea	M17.1	Gonarthrosis [arthrosis of knee] - Other primary gonarthrosis	0.51	0.115	4.433	9.28e-06	0.667	0.027	24.827	4.63e-136
K21.9	Gastro-oesophageal reflux disease - Gastro-oesophageal reflux disease without oesophagitis	L23	Allergic contact dermatitis	0.505	0.089	5.69	1.27e-08	0.356	0.014	24.826	4.64e-136
M67	Other disorders of synovium and tendon	M94.2	Other disorders of cartilage - Chondromalacia	0.734	0.205	3.577	0.000347	0.876	0.035	24.826	4.65e-136
J20.9	Acute bronchitis - Acute bronchitisunspecified	M54.9	Dorsalgia - Dorsalgiaunspecified	0.454	0.167	2.718	0.00657	0.467	0.019	24.823	5.01e-136
M54.8	Dorsalgia - Other dorsalgia	M53	Other dorsopathies (NEC)	0.698	0.268	2.602	0.00928	0.811	0.033	24.822	5.23e-136
Z48	Other surgical follow-up care	L60	Nail disorders	0.611	0.129	4.742	2.12e-06	0.395	0.016	24.82	5.44e-136
D22.5	Melanocytic naevinaevus - Melanocytic naevi of trunk	Z25.8	Need for immunization against other single viral diseases - Need for immunization against other specified single viral diseases	0.215	0.097	2.213	0.0269	0.279	0.011	24.819	5.64e-136
K58.0	Irritable bowel syndrome - Irritable bowel syndrome with diarrhoea	N30	Cystitis	0.289	0.096	3.01	0.00261	0.581	0.023	24.818	5.75e-136
J45	Asthma	J02	Acute pharyngitis	0.372	0.074	5.049	4.43e-07	0.347	0.014	24.818	5.78e-136
K21.0	Gastro-oesophageal reflux disease - Gastro-oesophageal reflux disease with oesophagitis	M50.1	Cervical disc disorders - Cervical disc disorder with radiculopathy	0.466	0.146	3.192	0.00141	0.636	0.026	24.816	5.99e-136
S83	Dislocation, sprain and strain of joints and ligaments of knee	S60.2	Superficial injury of wrist and hand - Contusion of other parts of wrist and hand	0.415	0.129	3.214	0.00131	0.617	0.025	24.815	6.12e-136
K30	Functional dyspepsia	G56.0	Mononeuropathies of upper limb - Carpal tunnel syndrome	0.383	0.073	5.241	1.6e-07	0.432	0.017	24.815	6.19e-136
I80	Phlebitis and thrombophlebitis	M54.1	Dorsalgia - Radiculopathy	0.518	0.138	3.766	0.000166	0.489	0.02	24.814	6.4e-136
M51	Other intervertebral disc disorders	H65	Nonsuppurative otitis media	0.409	0.08	5.144	2.68e-07	0.342	0.014	24.814	6.41e-136
K29.9	Gastritis and duodenitis - Gastroduodenitisunspecified	G44.2	Other headache syndromes - Tension-type headache	0.434	0.129	3.374	0.000742	0.61	0.025	24.812	6.57e-136
J06	Acute upper respiratory infections of multiple and unspecified sites	M50	Cervical disc disorders	0.503	0.111	4.518	6.23e-06	0.483	0.019	24.812	6.71e-136
J32	Chronic sinusitis	K58	Irritable bowel syndrome	0.531	0.161	3.3	0.000966	0.616	0.025	24.812	6.73e-136
M79	Other soft tissue disorders (NEC)	K59.9	Other functional intestinal disorders - Functional intestinal disorderunspecified	0.579	0.159	3.634	0.000279	0.514	0.021	24.811	6.89e-136
K30	Functional dyspepsia	N31	Neuromuscular dysfunction of bladder (NEC)	0.594	0.198	3.003	0.00268	0.606	0.024	24.809	7.14e-136
I49	Other cardiac arrhythmias	D22	Melanocytic naevinaevus	0.347	0.064	5.456	4.86e-08	0.333	0.013	24.807	7.47e-136
G44.8	Other headache syndromes - Other specified headache syndromes	J30	Vasomotor and allergic rhinitis	0.573	0.12	4.764	1.9e-06	0.589	0.024	24.807	7.51e-136
Z04	Examination and observation for other reasons	H11	Other disorders of conjunctiva	0.856	0.365	2.346	0.019	0.615	0.025	24.807	7.6e-136
J31	Chronic rhinitis, nasopharyngitis and pharyngitis	M19	Other arthrosis	0.32	0.121	2.632	0.0085	0.453	0.018	24.806	7.64e-136
U07.2	Emergency use of U07 - COVID-19, virus not identified	Z03	Medical observation and evaluation for suspected diseases and conditions	0.536	0.158	3.403	0.000666	0.343	0.014	24.805	7.84e-136
M51	Other intervertebral disc disorders	K25	Gastric ulcer	0.764	0.188	4.059	4.94e-05	0.544	0.022	24.803	8.33e-136
K21.0	Gastro-oesophageal reflux disease - Gastro-oesophageal reflux disease with oesophagitis	Z03.3	Medical observation and evaluation for suspected diseases and conditions - Observation for suspected nervous system disorder	0.624	0.227	2.754	0.00588	0.671	0.027	24.8	8.94e-136
R73	Elevated blood glucose level	E78.0	Disorders of lipoprotein metabolism and other lipidaemias - Pure hypercholesterolaemia	0.253	0.099	2.562	0.0104	0.531	0.021	24.797	9.77e-136
J04	Acute laryngitis and tracheitis	M21	Other acquired deformities of limbs	0.306	0.113	2.708	0.00676	0.32	0.013	24.794	1.05e-135
B34	Viral infection of unspecified site	W01	Fall on same level from slipping, tripping and stumbling	0.478	0.109	4.381	1.18e-05	0.25	0.01	24.791	1.12e-135
M75.1	Shoulder lesions - Rotator cuff syndrome	M48	Other spondylopathies	0.411	0.104	3.969	7.21e-05	0.694	0.028	24.791	1.13e-135
Z01.8	Other special examinations and investigations of persons without complaint or reported diagnosis - Other specified special examinations	R10.4	Abdominal and pelvic pain - Other and unspecified abdominal pain	0.561	0.146	3.858	0.000114	0.396	0.016	24.789	1.16e-135
W23	Caught, crushed, jammed or pinched in or between objects	W01.01	Fall on same level from slipping, tripping and stumbling - Home, While engaged in leisure activity	0.928	0.325	2.853	0.00433	0.718	0.029	24.789	1.19e-135
I84	Haemorrhoids	H92.0	Otalgia and effusion of ear - Otalgia	0.373	0.109	3.413	0.000643	0.455	0.018	24.788	1.21e-135
M50	Cervical disc disorders	I11	Hypertensive heart disease	0.212	0.066	3.235	0.00122	0.458	0.018	24.787	1.23e-135
R03	Abnormal blood-pressure reading, without diagnosis	R51	Headache	0.253	0.124	2.047	0.0407	0.399	0.016	24.787	1.23e-135
K05	Gingivitis and periodontal diseases	Z03	Medical observation and evaluation for suspected diseases and conditions	0.415	0.19	2.183	0.029	0.406	0.016	24.787	1.24e-135
M65	Synovitis and tenosynovitis	K21	Gastro-oesophageal reflux disease	0.46	0.209	2.2	0.0278	0.441	0.018	24.786	1.28e-135
N39	Other disorders of urinary system	J35	Chronic diseases of tonsils and adenoids	0.441	0.083	5.29	1.22e-07	0.315	0.013	24.785	1.31e-135
F45	Somatoform disorders	I42	Cardiomyopathy	0.408	0.15	2.731	0.00631	0.66	0.027	24.785	1.31e-135
N60	Benign mammary dysplasia	Z01.8	Other special examinations and investigations of persons without complaint or reported diagnosis - Other specified special examinations	0.54	0.153	3.53	0.000416	0.52	0.021	24.784	1.34e-135
H35	Other retinal disorders	E78	Disorders of lipoprotein metabolism and other lipidaemias	0.253	0.112	2.264	0.0236	0.415	0.017	24.784	1.34e-135
J30.4	Vasomotor and allergic rhinitis - Allergic rhinitisunspecified	K58	Irritable bowel syndrome	0.42	0.1	4.195	2.73e-05	0.576	0.023	24.782	1.41e-135
M54.2	Dorsalgia - Cervicalgia	H65	Nonsuppurative otitis media	0.339	0.105	3.226	0.00126	0.34	0.014	24.782	1.41e-135
M19.0	Other arthrosis - Primary arthrosis of other joints	M79.6	Other soft tissue disorders (NEC) - Pain in limb	0.702	0.182	3.856	0.000115	0.664	0.027	24.781	1.44e-135
W19	Unspecified fall	S20.2	Superficial injury of thorax - Contusion of thorax	0.599	0.245	2.447	0.0144	0.793	0.032	24.78	1.49e-135
J45	Asthma	M17	Gonarthrosis [arthrosis of knee]	0.352	0.068	5.181	2.2e-07	0.422	0.017	24.779	1.52e-135
F33.11	Recurrent depressive disorder - Recurrent depressive disorder, current episode moderate - without somatic symptoms	M54.5	Dorsalgia - Low back pain	0.504	0.11	4.6	4.23e-06	0.615	0.025	24.779	1.52e-135
N30.2	Cystitis - Other chronic cystitis	K21	Gastro-oesophageal reflux disease	0.482	0.139	3.482	0.000497	0.586	0.024	24.779	1.52e-135
M70	Soft tissue disorders related to use, overuse and pressure	F32	Depressive episode	0.345	0.126	2.731	0.00632	0.329	0.013	24.778	1.53e-135
J31.2	Chronic rhinitis, nasopharyngitis and pharyngitis - Chronic pharyngitis	J00	Acute nasopharyngitis [common cold]	0.531	0.212	2.508	0.0121	0.528	0.021	24.775	1.68e-135
H52.4	Disorders of refraction and accommodation - Presbyopia	M79.1	Other soft tissue disorders (NEC) - Myalgia	0.533	0.134	3.968	7.26e-05	0.384	0.016	24.775	1.69e-135
D21	Other benign neoplasms of connective and other soft tissue	D18.0	Haemangioma and lymphangioma, any site - Haemangioma, any site	0.86	0.265	3.243	0.00118	0.802	0.032	24.774	1.72e-135
M23	Internal derangement of knee	J30	Vasomotor and allergic rhinitis	0.383	0.086	4.474	7.68e-06	0.336	0.014	24.772	1.78e-135
Z09	Follow-up examination after treatment for conditions other than malignant neoplasms	M75	Shoulder lesions	0.463	0.107	4.313	1.61e-05	0.356	0.014	24.772	1.78e-135
M21	Other acquired deformities of limbs	G44	Other headache syndromes	0.334	0.074	4.53	5.89e-06	0.366	0.015	24.77	1.91e-135
I11.0	Hypertensive heart disease - Hypertensive heart disease with (congestive) heart failure	R73	Elevated blood glucose level	0.392	0.079	4.94	7.82e-07	0.615	0.025	24.769	1.95e-135
F41.9	Other anxiety disorders - Anxiety disorderunspecified	I49.4	Other cardiac arrhythmias - Other and unspecified premature depolarization	0.597	0.125	4.777	1.78e-06	0.709	0.029	24.768	1.98e-135
J04	Acute laryngitis and tracheitis	F45.3	Somatoform disorders - Somatoform autonomic dysfunction	0.71	0.275	2.587	0.00967	0.433	0.017	24.768	1.99e-135
I84	Haemorrhoids	R07.4	Pain in throat and chest - Chest painunspecified	0.654	0.141	4.623	3.78e-06	0.468	0.019	24.767	2.03e-135
M51.1	Other intervertebral disc disorders - Lumbar and other intervertebral disc disorders with radiculopathy (G55.1*)	I10	Essential (primary) hypertension	0.134	0.054	2.476	0.0133	0.345	0.014	24.765	2.13e-135
K21.9	Gastro-oesophageal reflux disease - Gastro-oesophageal reflux disease without oesophagitis	M16.0	Coxarthrosis [arthrosis of hip] - Primary coxarthrosis, bilateral	0.414	0.104	3.97	7.19e-05	0.571	0.023	24.765	2.16e-135
Z25.8	Need for immunization against other single viral diseases - Need for immunization against other specified single viral diseases	D22	Melanocytic naevinaevus	0.247	0.098	2.522	0.0117	0.26	0.01	24.76	2.44e-135
J20	Acute bronchitis	M79.1	Other soft tissue disorders (NEC) - Myalgia	0.508	0.126	4.038	5.4e-05	0.301	0.012	24.757	2.59e-135
K25	Gastric ulcer	G47	Sleep disorders	0.9	0.225	4	6.33e-05	0.546	0.022	24.757	2.6e-135
N30.9	Cystitis - Cystitisunspecified	K58.9	Irritable bowel syndrome - Irritable bowel syndrome without diarrhoea	0.53	0.152	3.493	0.000477	0.764	0.031	24.751	3.02e-135
S80	Superficial injury of lower leg	W10.01	Fall on and from stairs and steps - Home, While engaged in leisure activity	0.648	0.254	2.551	0.0108	0.829	0.033	24.749	3.21e-135
Z71	Persons encountering health services for other counselling and medical advice (NEC)	R53	Malaise and fatigue	0.762	0.159	4.788	1.68e-06	0.35	0.014	24.747	3.32e-135
A08.4	Viral and other specified intestinal infections - Viral intestinal infectionunspecified	J00	Acute nasopharyngitis [common cold]	0.695	0.164	4.235	2.28e-05	0.463	0.019	24.747	3.32e-135
T78	Adverse effects (NEC)	J30.3	Vasomotor and allergic rhinitis - Other allergic rhinitis	0.528	0.146	3.608	0.000309	0.811	0.033	24.745	3.52e-135
Z04.8	Examination and observation for other reasons - Examination and observation for other specified reasons	R10.4	Abdominal and pelvic pain - Other and unspecified abdominal pain	0.688	0.254	2.705	0.00684	0.512	0.021	24.744	3.56e-135
J45.9	Asthma - Asthmaunspecified	R52.2	Pain (NEC) - Other chronic pain	0.597	0.144	4.139	3.49e-05	0.826	0.033	24.742	3.74e-135
R07	Pain in throat and chest	M70	Soft tissue disorders related to use, overuse and pressure	0.423	0.169	2.5	0.0124	0.362	0.015	24.742	3.76e-135
I84	Haemorrhoids	E04	Other nontoxic goitre	0.185	0.077	2.411	0.0159	0.414	0.017	24.742	3.83e-135
M42	Spinal osteochondrosis	H52.2	Disorders of refraction and accommodation - Astigmatism	0.38	0.145	2.614	0.00895	0.357	0.014	24.741	3.92e-135
K58.0	Irritable bowel syndrome - Irritable bowel syndrome with diarrhoea	J35	Chronic diseases of tonsils and adenoids	0.608	0.099	6.121	9.32e-10	0.558	0.023	24.735	4.45e-135
M79	Other soft tissue disorders (NEC)	S30	Superficial injury of abdomen, lower back and pelvis	0.689	0.152	4.543	5.55e-06	0.488	0.02	24.732	4.81e-135
K57.3	Diverticular disease of intestine - Diverticular disease of large intestine without perforation or abscess	K59.9	Other functional intestinal disorders - Functional intestinal disorderunspecified	0.359	0.177	2.029	0.0425	1.122	0.045	24.731	4.97e-135
M75.1	Shoulder lesions - Rotator cuff syndrome	R10	Abdominal and pelvic pain	0.42	0.085	4.954	7.28e-07	0.463	0.019	24.73	5.08e-135
M42.1	Spinal osteochondrosis - Adult osteochondrosis of spine	F32	Depressive episode	0.512	0.127	4.024	5.72e-05	0.407	0.016	24.73	5.15e-135
W01.01	Fall on same level from slipping, tripping and stumbling - Home, While engaged in leisure activity	Z09	Follow-up examination after treatment for conditions other than malignant neoplasms	0.627	0.203	3.085	0.00204	0.472	0.019	24.728	5.36e-135
M21.4	Other acquired deformities of limbs - Flat foot [pes planus] (acquired)	K58	Irritable bowel syndrome	0.306	0.094	3.273	0.00106	0.487	0.02	24.727	5.51e-135
J02	Acute pharyngitis	J30.3	Vasomotor and allergic rhinitis - Other allergic rhinitis	0.458	0.086	5.349	8.87e-08	0.396	0.016	24.726	5.61e-135
J32	Chronic sinusitis	J20.9	Acute bronchitis - Acute bronchitisunspecified	0.452	0.172	2.629	0.00856	0.473	0.019	24.72	6.58e-135
M54	Dorsalgia	M76	Enthesopathies of lower limb, excluding foot	0.488	0.125	3.895	9.83e-05	0.622	0.025	24.72	6.59e-135
J45	Asthma	M19	Other arthrosis	0.375	0.083	4.537	5.7e-06	0.456	0.018	24.719	6.75e-135
S62	Fracture at wrist and hand level	M25	Other joint disorders (NEC)	0.349	0.12	2.901	0.00372	0.389	0.016	24.718	6.79e-135
H92	Otalgia and effusion of ear	M47	Spondylosis	0.573	0.169	3.388	0.000704	0.546	0.022	24.718	6.89e-135
M54.1	Dorsalgia - Radiculopathy	M13.9	Other arthritis - Arthritisunspecified	0.435	0.177	2.459	0.0139	0.565	0.023	24.717	7.05e-135
M24	Other specific joint derangements	M54	Dorsalgia	0.394	0.118	3.325	0.000883	0.511	0.021	24.715	7.35e-135
I49	Other cardiac arrhythmias	R52.2	Pain (NEC) - Other chronic pain	0.436	0.136	3.219	0.00129	0.617	0.025	24.715	7.43e-135
K30	Functional dyspepsia	M47.2	Spondylosis - Other spondylosis with radiculopathy	0.54	0.186	2.898	0.00375	0.605	0.024	24.714	7.57e-135
G58.0	Other mononeuropathies - Intercostal neuropathy	R10.1	Abdominal and pelvic pain - Pain localized to upper abdomen	0.654	0.269	2.43	0.0151	0.817	0.033	24.714	7.57e-135
M50	Cervical disc disorders	G45	Transient cerebral ischaemic attacks and related syndromes	0.647	0.195	3.313	0.000925	0.689	0.028	24.711	8.09e-135
M51	Other intervertebral disc disorders	M75.5	Shoulder lesions - Bursitis of shoulder	0.668	0.14	4.779	1.76e-06	0.683	0.028	24.711	8.16e-135
M17.9	Gonarthrosis [arthrosis of knee] - Gonarthrosisunspecified	E66.9	Obesity - Obesityunspecified	0.86	0.329	2.611	0.00903	0.971	0.039	24.71	8.31e-135
S62.6	Fracture at wrist and hand level - Fracture of other finger	S90	Superficial injury of ankle and foot	0.683	0.157	4.355	1.33e-05	0.626	0.025	24.71	8.42e-135
M51	Other intervertebral disc disorders	F45	Somatoform disorders	0.543	0.083	6.54	6.14e-11	0.373	0.015	24.71	8.43e-135
K21.9	Gastro-oesophageal reflux disease - Gastro-oesophageal reflux disease without oesophagitis	K60	Fissure and fistula of anal and rectal regions	0.719	0.167	4.32	1.56e-05	0.71	0.029	24.71	8.43e-135
I49.4	Other cardiac arrhythmias - Other and unspecified premature depolarization	J31	Chronic rhinitis, nasopharyngitis and pharyngitis	0.617	0.11	5.611	2.02e-08	0.546	0.022	24.709	8.61e-135
E66	Obesity	E03.9	Other hypothyroidism - Hypothyroidismunspecified	0.123	0.049	2.501	0.0124	0.623	0.025	24.706	9.24e-135
M25.5	Other joint disorders (NEC) - Pain in joint	B35.1	Dermatophytosis - Tinea unguium	0.237	0.086	2.754	0.00589	0.327	0.013	24.704	9.75e-135
K80	Cholelithiasis	K44	Diaphragmatic hernia	0.274	0.117	2.343	0.0191	0.743	0.03	24.703	9.98e-135
N64	Other disorders of breast	Z76.3	Persons encountering health services in other circumstances - Healthy person accompanying sick person	0.456	0.171	2.663	0.00774	0.439	0.018	24.703	1e-134
S83	Dislocation, sprain and strain of joints and ligaments of knee	M19	Other arthrosis	0.607	0.114	5.329	9.88e-08	0.547	0.022	24.702	1.02e-134
R52	Pain (NEC)	F32.1	Depressive episode - Moderate depressive episode	0.449	0.146	3.081	0.00207	0.707	0.029	24.702	1.03e-134
M16.0	Coxarthrosis [arthrosis of hip] - Primary coxarthrosis, bilateral	M79.1	Other soft tissue disorders (NEC) - Myalgia	0.436	0.138	3.17	0.00153	0.566	0.023	24.701	1.04e-134
J02	Acute pharyngitis	Z03.9	Medical observation and evaluation for suspected diseases and conditions - Observation for suspected disease or conditionunspecified	0.763	0.211	3.623	0.000292	0.3	0.012	24.701	1.05e-134
J01	Acute sinusitis	G56	Mononeuropathies of upper limb	0.306	0.073	4.211	2.54e-05	0.346	0.014	24.7	1.06e-134
I84	Haemorrhoids	K29.7	Gastritis and duodenitis - Gastritisunspecified	0.444	0.12	3.704	0.000212	0.542	0.022	24.698	1.12e-134
H10.3	Conjunctivitis - Acute conjunctivitisunspecified Excl.: ophthalmia neonatorum NOS (P39.1)	J02.9	Acute pharyngitis - Acute pharyngitisunspecified	0.635	0.145	4.37	1.24e-05	0.393	0.016	24.697	1.14e-134
N39	Other disorders of urinary system	J00	Acute nasopharyngitis [common cold]	0.5	0.133	3.759	0.00017	0.309	0.013	24.697	1.14e-134
K58.9	Irritable bowel syndrome - Irritable bowel syndrome without diarrhoea	K76	Other diseases of liver	0.586	0.208	2.814	0.00489	0.928	0.038	24.697	1.16e-134
M75.0	Shoulder lesions - Adhesive capsulitis of shoulder	G44	Other headache syndromes	0.643	0.139	4.615	3.92e-06	0.551	0.022	24.696	1.17e-134
R55	Syncope and collapse	Z03.3	Medical observation and evaluation for suspected diseases and conditions - Observation for suspected nervous system disorder	0.673	0.208	3.239	0.0012	0.8	0.032	24.696	1.18e-134
K58	Irritable bowel syndrome	M75	Shoulder lesions	0.425	0.095	4.472	7.76e-06	0.442	0.018	24.696	1.19e-134
K30	Functional dyspepsia	M50.1	Cervical disc disorders - Cervical disc disorder with radiculopathy	0.567	0.128	4.42	9.86e-06	0.525	0.021	24.695	1.2e-134
I49	Other cardiac arrhythmias	H93	Other disorders of ear (NEC)	0.565	0.118	4.795	1.63e-06	0.46	0.019	24.694	1.25e-134
R51	Headache	M13	Other arthritis	0.489	0.153	3.199	0.00138	0.405	0.016	24.693	1.27e-134
G47	Sleep disorders	M47.2	Spondylosis - Other spondylosis with radiculopathy	0.516	0.166	3.101	0.00193	0.572	0.023	24.689	1.39e-134
M42	Spinal osteochondrosis	H81.1	Disorders of vestibular function - Benign paroxysmal vertigo	0.643	0.162	3.981	6.85e-05	0.522	0.021	24.687	1.46e-134
L60.3	Nail disorders - Nail dystrophy	M21	Other acquired deformities of limbs	0.528	0.121	4.359	1.31e-05	0.67	0.027	24.685	1.53e-134
Z03	Medical observation and evaluation for suspected diseases and conditions	E55	Vitamin D deficiency	0.33	0.106	3.107	0.00189	0.432	0.017	24.685	1.53e-134
M54.1	Dorsalgia - Radiculopathy	S30	Superficial injury of abdomen, lower back and pelvis	0.788	0.173	4.558	5.16e-06	0.573	0.023	24.684	1.58e-134
R52.2	Pain (NEC) - Other chronic pain	J35	Chronic diseases of tonsils and adenoids	0.447	0.134	3.336	0.000851	0.621	0.025	24.683	1.63e-134
F43	Reaction to severe stress, and adjustment disorders	Z03	Medical observation and evaluation for suspected diseases and conditions	0.562	0.117	4.806	1.54e-06	0.52	0.021	24.682	1.66e-134
J01.0	Acute sinusitis - Acute maxillary sinusitis	M79.2	Other soft tissue disorders (NEC) - Neuralgia and neuritisunspecified	0.511	0.124	4.111	3.94e-05	0.426	0.017	24.681	1.73e-134
Z48.0	Other surgical follow-up care - Attention to surgical dressings and sutures	D23.7	Other benign neoplasms of skin - Skin of lower limb, including hip	0.493	0.228	2.162	0.0307	0.716	0.029	24.679	1.82e-134
K21.0	Gastro-oesophageal reflux disease - Gastro-oesophageal reflux disease with oesophagitis	G50.0	Disorders of trigeminal nerve - Trigeminal neuralgia	0.672	0.197	3.411	0.000647	0.795	0.032	24.677	1.91e-134
R07	Pain in throat and chest	F43	Reaction to severe stress, and adjustment disorders	0.622	0.13	4.791	1.66e-06	0.416	0.017	24.676	1.92e-134
G58.0	Other mononeuropathies - Intercostal neuropathy	K21.9	Gastro-oesophageal reflux disease - Gastro-oesophageal reflux disease without oesophagitis	0.512	0.156	3.283	0.00103	0.67	0.027	24.676	1.93e-134
E66	Obesity	M47.2	Spondylosis - Other spondylosis with radiculopathy	0.49	0.128	3.843	0.000122	0.602	0.024	24.676	1.95e-134
Z11	Special screening examination for infectious and parasitic diseases	Z03	Medical observation and evaluation for suspected diseases and conditions	0.913	0.391	2.337	0.0195	0.558	0.023	24.675	1.97e-134
K02.1	Dental caries - Caries of dentine	K01.0	Embedded and impacted teeth - Embedded teeth	0.495	0.213	2.325	0.0201	0.626	0.025	24.675	2.01e-134
K58.0	Irritable bowel syndrome - Irritable bowel syndrome with diarrhoea	F41.1	Other anxiety disorders - Generalized anxiety disorder	0.433	0.142	3.04	0.00237	0.94	0.038	24.673	2.07e-134
N18	Chronic kidney disease	E66.0	Obesity - Obesity due to excess calories	0.517	0.113	4.576	4.75e-06	0.838	0.034	24.672	2.13e-134
M54.1	Dorsalgia - Radiculopathy	Z71	Persons encountering health services for other counselling and medical advice (NEC)	0.362	0.11	3.286	0.00102	0.298	0.012	24.67	2.24e-134
H43.3	Disorders of vitreous body - Other vitreous opacities	Z96	Presence of other functional implants	0.305	0.155	1.964	0.0496	0.683	0.028	24.67	2.24e-134
N30	Cystitis	K59.9	Other functional intestinal disorders - Functional intestinal disorderunspecified	0.426	0.144	2.962	0.00306	0.562	0.023	24.667	2.39e-134
H93.1	Other disorders of ear (NEC) - Tinnitus	K30	Functional dyspepsia	0.394	0.117	3.381	0.000722	0.485	0.02	24.667	2.43e-134
K21.0	Gastro-oesophageal reflux disease - Gastro-oesophageal reflux disease with oesophagitis	K80.2	Cholelithiasis - Calculus of gallbladder without cholecystitis	0.433	0.132	3.277	0.00105	0.654	0.026	24.666	2.45e-134
K07	Dentofacial anomalies [including malocclusion]	J34.3	Other disorders of nose and nasal sinuses - Hypertrophy of nasal turbinates	0.414	0.155	2.662	0.00776	0.593	0.024	24.664	2.58e-134
G47	Sleep disorders	E78.0	Disorders of lipoprotein metabolism and other lipidaemias - Pure hypercholesterolaemia	0.28	0.089	3.161	0.00157	0.38	0.015	24.663	2.66e-134
I25	Chronic ischaemic heart disease	I49.3	Other cardiac arrhythmias - Ventricular premature depolarization	0.479	0.208	2.301	0.0214	0.911	0.037	24.662	2.76e-134
M79	Other soft tissue disorders (NEC)	G47.0	Sleep disorders - Disorders of initiating and maintaining sleep [insomnias]	0.836	0.178	4.709	2.49e-06	0.544	0.022	24.661	2.78e-134
L23	Allergic contact dermatitis	J35	Chronic diseases of tonsils and adenoids	0.368	0.08	4.584	4.56e-06	0.279	0.011	24.659	2.95e-134
K58	Irritable bowel syndrome	I20	Angina pectoris	0.583	0.121	4.834	1.34e-06	0.575	0.023	24.657	3.09e-134
M77	Other enthesopathies	R42	Dizziness and giddiness	0.267	0.095	2.805	0.00504	0.398	0.016	24.656	3.18e-134
K58.9	Irritable bowel syndrome - Irritable bowel syndrome without diarrhoea	R07.4	Pain in throat and chest - Chest painunspecified	0.808	0.213	3.791	0.00015	0.789	0.032	24.655	3.24e-134
M79.2	Other soft tissue disorders (NEC) - Neuralgia and neuritisunspecified	J30	Vasomotor and allergic rhinitis	0.3	0.073	4.104	4.06e-05	0.357	0.014	24.652	3.46e-134
F43	Reaction to severe stress, and adjustment disorders	B34.9	Viral infection of unspecified site - Viraemia NOS	0.614	0.13	4.733	2.21e-06	0.358	0.015	24.652	3.51e-134
S60.0	Superficial injury of wrist and hand - Contusion of finger(s) without damage to nail Contusion of finger(s) NOS	S20.2	Superficial injury of thorax - Contusion of thorax	0.447	0.147	3.04	0.00237	0.705	0.029	24.651	3.57e-134
K30	Functional dyspepsia	B34.9	Viral infection of unspecified site - Viraemia NOS	0.581	0.129	4.499	6.82e-06	0.297	0.012	24.651	3.61e-134
M51	Other intervertebral disc disorders	J31	Chronic rhinitis, nasopharyngitis and pharyngitis	0.401	0.093	4.295	1.75e-05	0.389	0.016	24.651	3.62e-134
K21	Gastro-oesophageal reflux disease	Z71.8	Persons encountering health services for other counselling and medical advice (NEC) - Other specified counselling	0.524	0.117	4.48	7.47e-06	0.31	0.013	24.65	3.64e-134
J06	Acute upper respiratory infections of multiple and unspecified sites	G56	Mononeuropathies of upper limb	0.318	0.084	3.769	0.000164	0.43	0.017	24.65	3.69e-134
N30.0	Cystitis - Acute cystitis	R10.2	Abdominal and pelvic pain - Pelvic and perineal pain	0.542	0.185	2.927	0.00342	0.613	0.025	24.65	3.72e-134
W29	Contact with other powered hand tools and household machinery	W44	Foreign body entering into or through eye or natural orifice	0.532	0.247	2.159	0.0309	0.829	0.034	24.649	3.81e-134
S81	Open wound of lower leg	S61	Open wound of wrist and hand	0.762	0.231	3.294	0.000988	0.598	0.024	24.648	3.83e-134
S60	Superficial injury of wrist and hand	M23.2	Internal derangement of knee - Derangement of meniscus due to old tear or injury	0.346	0.113	3.067	0.00216	0.498	0.02	24.648	3.83e-134
M20	Acquired deformities of fingers and toes	M16	Coxarthrosis [arthrosis of hip]	0.295	0.079	3.733	0.000189	0.519	0.021	24.646	4.07e-134
S62	Fracture at wrist and hand level	W18	Other fall on same level	0.995	0.366	2.722	0.00649	0.728	0.03	24.646	4.07e-134
J30.0	Vasomotor and allergic rhinitis - Vasomotor rhinitis	M41	Scoliosis	0.487	0.096	5.085	3.68e-07	0.421	0.017	24.646	4.09e-134
M15	Polyarthrosis	F45	Somatoform disorders	0.329	0.111	2.949	0.00319	0.457	0.019	24.645	4.13e-134
M54.1	Dorsalgia - Radiculopathy	R07.4	Pain in throat and chest - Chest painunspecified	0.771	0.185	4.16	3.19e-05	0.474	0.019	24.645	4.14e-134
S40.0	Superficial injury of shoulder and upper arm - Contusion of shoulder and upper arm	M19	Other arthrosis	0.734	0.226	3.248	0.00116	0.703	0.029	24.645	4.16e-134
J04	Acute laryngitis and tracheitis	B37	Candidiasis	0.312	0.104	3.003	0.00268	0.277	0.011	24.643	4.39e-134
M17	Gonarthrosis [arthrosis of knee]	M75.8	Shoulder lesions - Other shoulder lesions	0.518	0.113	4.578	4.69e-06	0.604	0.025	24.642	4.53e-134
J01	Acute sinusitis	K58.9	Irritable bowel syndrome - Irritable bowel syndrome without diarrhoea	0.494	0.115	4.303	1.68e-05	0.566	0.023	24.638	4.9e-134
N64	Other disorders of breast	K59.0	Other functional intestinal disorders - Constipation	0.344	0.143	2.412	0.0159	0.662	0.027	24.638	4.94e-134
M79.6	Other soft tissue disorders (NEC) - Pain in limb	W01	Fall on same level from slipping, tripping and stumbling	0.509	0.141	3.611	0.000305	0.395	0.016	24.638	4.98e-134
F45.3	Somatoform disorders - Somatoform autonomic dysfunction	J00	Acute nasopharyngitis [common cold]	0.649	0.243	2.67	0.00758	0.441	0.018	24.637	5.1e-134
M48.0	Other spondylopathies - Spinal stenosis	G47	Sleep disorders	0.417	0.09	4.611	4e-06	0.594	0.024	24.636	5.19e-134
M54.8	Dorsalgia - Other dorsalgia	F45	Somatoform disorders	0.478	0.173	2.766	0.00567	0.516	0.021	24.634	5.48e-134
S92	Fracture of foot, except ankle	Z47	Other orthopaedic follow-up care	0.597	0.216	2.768	0.00564	0.815	0.033	24.633	5.55e-134
M24.5	Other specific joint derangements - Contracture of joint	M23.2	Internal derangement of knee - Derangement of meniscus due to old tear or injury	0.52	0.188	2.761	0.00575	0.852	0.035	24.633	5.6e-134
M79	Other soft tissue disorders (NEC)	L60	Nail disorders	0.387	0.095	4.086	4.39e-05	0.361	0.015	24.632	5.79e-134
E04	Other nontoxic goitre	M54.5	Dorsalgia - Low back pain	0.431	0.086	5.014	5.34e-07	0.369	0.015	24.631	5.94e-134
I11.0	Hypertensive heart disease - Hypertensive heart disease with (congestive) heart failure	M16.0	Coxarthrosis [arthrosis of hip] - Primary coxarthrosis, bilateral	0.447	0.095	4.699	2.61e-06	0.583	0.024	24.63	5.98e-134
M79	Other soft tissue disorders (NEC)	G47.3	Sleep disorders - Sleep apnoea	0.309	0.102	3.027	0.00247	0.504	0.02	24.628	6.35e-134
J01.0	Acute sinusitis - Acute maxillary sinusitis	F41	Other anxiety disorders	0.459	0.08	5.712	1.11e-08	0.342	0.014	24.627	6.48e-134
R07	Pain in throat and chest	M50.1	Cervical disc disorders - Cervical disc disorder with radiculopathy	0.584	0.135	4.32	1.56e-05	0.534	0.022	24.626	6.58e-134
M50.1	Cervical disc disorders - Cervical disc disorder with radiculopathy	J35	Chronic diseases of tonsils and adenoids	0.361	0.1	3.626	0.000288	0.511	0.021	24.626	6.67e-134
I20	Angina pectoris	I70	Atherosclerosis	0.403	0.167	2.417	0.0157	0.656	0.027	24.625	6.85e-134
H81	Disorders of vestibular function	F41.1	Other anxiety disorders - Generalized anxiety disorder	0.49	0.112	4.373	1.22e-05	0.716	0.029	24.624	7.03e-134
M25.5	Other joint disorders (NEC) - Pain in joint	J30.3	Vasomotor and allergic rhinitis - Other allergic rhinitis	0.507	0.081	6.229	4.7e-10	0.387	0.016	24.624	7.05e-134
M25.5	Other joint disorders (NEC) - Pain in joint	M47.2	Spondylosis - Other spondylosis with radiculopathy	0.694	0.186	3.724	0.000196	0.551	0.022	24.622	7.31e-134
I50	Heart failure	R52.2	Pain (NEC) - Other chronic pain	0.813	0.187	4.357	1.32e-05	0.828	0.034	24.621	7.52e-134
M23	Internal derangement of knee	M79.1	Other soft tissue disorders (NEC) - Myalgia	0.258	0.119	2.167	0.0302	0.397	0.016	24.62	7.68e-134
L24	Irritant contact dermatitis	Z03	Medical observation and evaluation for suspected diseases and conditions	0.776	0.225	3.445	0.000572	0.506	0.021	24.617	8.29e-134
R10.4	Abdominal and pelvic pain - Other and unspecified abdominal pain	M19	Other arthrosis	0.618	0.11	5.641	1.69e-08	0.411	0.017	24.616	8.54e-134
R07.3	Pain in throat and chest - Other chest pain	M79.1	Other soft tissue disorders (NEC) - Myalgia	0.951	0.438	2.17	0.03	0.584	0.024	24.616	8.54e-134
J45.9	Asthma - Asthmaunspecified	J35	Chronic diseases of tonsils and adenoids	0.41	0.08	5.131	2.88e-07	0.494	0.02	24.614	8.96e-134
M19.0	Other arthrosis - Primary arthrosis of other joints	Z03.8	Medical observation and evaluation for suspected diseases and conditions - Observation for other suspected diseases and conditions	0.573	0.134	4.27	1.95e-05	0.524	0.021	24.614	8.99e-134
G43.0	Migraine - Migraine without aura [common migraine]	F32	Depressive episode	0.315	0.082	3.864	0.000111	0.549	0.022	24.611	9.67e-134
R52.2	Pain (NEC) - Other chronic pain	J30	Vasomotor and allergic rhinitis	0.479	0.129	3.709	0.000208	0.584	0.024	24.61	9.86e-134
W01.30	Fall on same level from slipping, tripping and stumbling - Sports and athletics area, While engaged in sports activity	S80	Superficial injury of lower leg	0.582	0.204	2.85	0.00437	0.75	0.03	24.61	9.96e-134
M79.2	Other soft tissue disorders (NEC) - Neuralgia and neuritisunspecified	M54.9	Dorsalgia - Dorsalgiaunspecified	0.433	0.167	2.587	0.00969	0.564	0.023	24.605	1.12e-133
L30.9	Other dermatitis - Dermatitisunspecified	Z03	Medical observation and evaluation for suspected diseases and conditions	0.646	0.156	4.147	3.37e-05	0.552	0.022	24.604	1.13e-133
S00	Superficial injury of head	F41	Other anxiety disorders	0.431	0.099	4.35	1.36e-05	0.406	0.016	24.604	1.14e-133
R55	Syncope and collapse	R42	Dizziness and giddiness	0.403	0.113	3.563	0.000367	0.657	0.027	24.604	1.14e-133
I84	Haemorrhoids	L60	Nail disorders	0.465	0.069	6.708	1.98e-11	0.412	0.017	24.604	1.15e-133
M79	Other soft tissue disorders (NEC)	K29.6	Gastritis and duodenitis - Other gastritis	0.872	0.256	3.409	0.000653	0.585	0.024	24.603	1.18e-133
Z48.0	Other surgical follow-up care - Attention to surgical dressings and sutures	G56	Mononeuropathies of upper limb	0.4	0.129	3.101	0.00193	0.389	0.016	24.603	1.18e-133
B37	Candidiasis	U07	Emergency use of U07	0.394	0.085	4.646	3.38e-06	0.275	0.011	24.602	1.19e-133
H04.1	Disorders of lacrimal system - Other disorders of lacrimal gland	M54	Dorsalgia	0.508	0.141	3.614	0.000302	0.637	0.026	24.602	1.2e-133
J01	Acute sinusitis	M77.1	Other enthesopathies - Lateral epicondylitis	0.452	0.08	5.654	1.57e-08	0.399	0.016	24.601	1.23e-133
M13.9	Other arthritis - Arthritisunspecified	G56	Mononeuropathies of upper limb	0.659	0.191	3.459	0.000543	0.62	0.025	24.6	1.26e-133
S92	Fracture of foot, except ankle	S52	Fracture of forearm	0.82	0.135	6.062	1.35e-09	0.618	0.025	24.6	1.28e-133
Z09.0	Follow-up examination after treatment for conditions other than malignant neoplasms - Follow-up examination after surgery for other conditions	D22	Melanocytic naevinaevus	0.184	0.081	2.263	0.0237	0.364	0.015	24.596	1.39e-133
S62.6	Fracture at wrist and hand level - Fracture of other finger	W01.01	Fall on same level from slipping, tripping and stumbling - Home, While engaged in leisure activity	0.487	0.231	2.107	0.0351	0.755	0.031	24.595	1.42e-133
G47.9	Sleep disorders - Sleep disorderunspecified	F41.2	Other anxiety disorders - Mixed anxiety and depressive disorder	0.78	0.252	3.099	0.00194	0.949	0.039	24.594	1.45e-133
M54.1	Dorsalgia - Radiculopathy	N31	Neuromuscular dysfunction of bladder (NEC)	0.626	0.179	3.502	0.000461	0.592	0.024	24.594	1.46e-133
K58	Irritable bowel syndrome	G47.0	Sleep disorders - Disorders of initiating and maintaining sleep [insomnias]	0.526	0.163	3.237	0.00121	0.711	0.029	24.591	1.57e-133
R07	Pain in throat and chest	G43	Migraine	0.226	0.089	2.545	0.0109	0.426	0.017	24.591	1.58e-133
S50.0	Superficial injury of forearm - Contusion of elbow	S90	Superficial injury of ankle and foot	0.653	0.248	2.633	0.00847	0.681	0.028	24.588	1.68e-133
K58.9	Irritable bowel syndrome - Irritable bowel syndrome without diarrhoea	Z03	Medical observation and evaluation for suspected diseases and conditions	0.811	0.144	5.632	1.78e-08	0.946	0.038	24.586	1.77e-133
R51	Headache	W22	Striking against or struck by other objects	0.446	0.092	4.86	1.18e-06	0.373	0.015	24.586	1.78e-133
M51.1	Other intervertebral disc disorders - Lumbar and other intervertebral disc disorders with radiculopathy (G55.1*)	Z96.6	Presence of other functional implants - Presence of orthopaedic joint implants	0.433	0.096	4.514	6.36e-06	0.7	0.028	24.576	2.27e-133
M54.2	Dorsalgia - Cervicalgia	M75.5	Shoulder lesions - Bursitis of shoulder	0.625	0.167	3.747	0.000179	0.697	0.028	24.575	2.36e-133
K29	Gastritis and duodenitis	E04.1	Other nontoxic goitre - Nontoxic single thyroid nodule	0.468	0.175	2.666	0.00767	0.602	0.024	24.574	2.39e-133
J35.0	Chronic diseases of tonsils and adenoids - Chronic tonsillitis	K58.0	Irritable bowel syndrome - Irritable bowel syndrome with diarrhoea	0.591	0.095	6.193	5.9e-10	0.565	0.023	24.573	2.47e-133
F33.11	Recurrent depressive disorder - Recurrent depressive disorder, current episode moderate - without somatic symptoms	M47.8	Spondylosis - Other spondylosis	0.466	0.171	2.728	0.00637	0.875	0.036	24.573	2.48e-133
M54.5	Dorsalgia - Low back pain	E55	Vitamin D deficiency	0.302	0.085	3.56	0.000371	0.32	0.013	24.572	2.52e-133
D21	Other benign neoplasms of connective and other soft tissue	D23.3	Other benign neoplasms of skin - Skin of other and unspecified parts of face	0.584	0.229	2.551	0.0107	0.865	0.035	24.569	2.73e-133
K21	Gastro-oesophageal reflux disease	M75.0	Shoulder lesions - Adhesive capsulitis of shoulder	0.516	0.118	4.376	1.21e-05	0.475	0.019	24.568	2.8e-133
J01	Acute sinusitis	M50.1	Cervical disc disorders - Cervical disc disorder with radiculopathy	0.376	0.106	3.564	0.000365	0.472	0.019	24.567	2.84e-133
I84	Haemorrhoids	B80	Enterobiasis	0.456	0.136	3.353	0.0008	0.504	0.021	24.567	2.88e-133
K59.9	Other functional intestinal disorders - Functional intestinal disorderunspecified	Z71	Persons encountering health services for other counselling and medical advice (NEC)	0.545	0.16	3.399	0.000676	0.511	0.021	24.565	2.97e-133
I84	Haemorrhoids	R05	Cough	0.363	0.103	3.529	0.000418	0.355	0.014	24.565	2.99e-133
M20	Acquired deformities of fingers and toes	M42.1	Spinal osteochondrosis - Adult osteochondrosis of spine	0.336	0.115	2.932	0.00337	0.53	0.022	24.562	3.23e-133
M42.1	Spinal osteochondrosis - Adult osteochondrosis of spine	Z76	Persons encountering health services in other circumstances	0.578	0.228	2.539	0.0111	0.386	0.016	24.562	3.23e-133
S50.0	Superficial injury of forearm - Contusion of elbow	S93	Dislocation, sprain and strain of joints and ligaments at ankle and foot level	0.645	0.243	2.654	0.00796	0.634	0.026	24.561	3.3e-133
M54.6	Dorsalgia - Pain in thoracic spine	J20.9	Acute bronchitis - Acute bronchitisunspecified	0.501	0.157	3.181	0.00147	0.491	0.02	24.56	3.38e-133
M77.3	Other enthesopathies - Calcaneal spur	M16	Coxarthrosis [arthrosis of hip]	0.421	0.105	4.011	6.04e-05	0.549	0.022	24.56	3.39e-133
R10	Abdominal and pelvic pain	J45.9	Asthma - Asthmaunspecified	0.396	0.076	5.233	1.67e-07	0.461	0.019	24.559	3.46e-133
M51	Other intervertebral disc disorders	S60	Superficial injury of wrist and hand	0.515	0.092	5.585	2.34e-08	0.388	0.016	24.558	3.57e-133
K29.9	Gastritis and duodenitis - Gastroduodenitisunspecified	Z76	Persons encountering health services in other circumstances	0.721	0.26	2.772	0.00557	0.474	0.019	24.557	3.66e-133
S40.0	Superficial injury of shoulder and upper arm - Contusion of shoulder and upper arm	M25	Other joint disorders (NEC)	0.675	0.199	3.391	0.000696	0.54	0.022	24.557	3.68e-133
R06	Abnormalities of breathing	I10	Essential (primary) hypertension	0.214	0.074	2.888	0.00387	0.507	0.021	24.556	3.69e-133
R10.4	Abdominal and pelvic pain - Other and unspecified abdominal pain	F51	Nonorganic sleep disorders	0.706	0.112	6.286	3.26e-10	0.467	0.019	24.555	3.8e-133
J31.2	Chronic rhinitis, nasopharyngitis and pharyngitis - Chronic pharyngitis	F41	Other anxiety disorders	0.762	0.181	4.211	2.54e-05	0.531	0.022	24.555	3.81e-133
B35	Dermatophytosis	B00	Herpesviral [herpes simplex] infections	0.287	0.097	2.961	0.00306	0.368	0.015	24.554	3.88e-133
A63.8	Other predominantly sexually transmitted diseases (NEC) - Other specified predominantly sexually transmitted diseases	N30.0	Cystitis - Acute cystitis	0.531	0.178	2.986	0.00283	0.431	0.018	24.553	3.98e-133
K02.1	Dental caries - Caries of dentine	K01	Embedded and impacted teeth	0.5	0.209	2.387	0.017	0.611	0.025	24.553	3.98e-133
J34	Other disorders of nose and nasal sinuses	J45.0	Asthma - Predominantly allergic asthma	0.241	0.092	2.618	0.00883	0.671	0.027	24.553	4.03e-133
R52	Pain (NEC)	R11	Nausea and vomiting	0.548	0.16	3.419	0.00063	0.75	0.031	24.553	4.05e-133
K21	Gastro-oesophageal reflux disease	E55	Vitamin D deficiency	0.309	0.075	4.11	3.96e-05	0.337	0.014	24.552	4.07e-133
S80.0	Superficial injury of lower leg - Contusion of knee	M54.5	Dorsalgia - Low back pain	0.365	0.104	3.529	0.000417	0.425	0.017	24.55	4.37e-133
B37	Candidiasis	I84.9	Haemorrhoids - Unspecified haemorrhoids without complication	0.632	0.116	5.45	5.05e-08	0.683	0.028	24.549	4.39e-133
K21.0	Gastro-oesophageal reflux disease - Gastro-oesophageal reflux disease with oesophagitis	G56.0	Mononeuropathies of upper limb - Carpal tunnel syndrome	0.302	0.082	3.671	0.000242	0.532	0.022	24.549	4.43e-133
N31	Neuromuscular dysfunction of bladder (NEC)	K58.9	Irritable bowel syndrome - Irritable bowel syndrome without diarrhoea	0.635	0.22	2.892	0.00383	0.943	0.038	24.549	4.46e-133
S61	Open wound of wrist and hand	G56	Mononeuropathies of upper limb	0.483	0.08	6.026	1.69e-09	0.439	0.018	24.548	4.5e-133
S06.0	Intracranial injury - Concussion	W10	Fall on and from stairs and steps	0.691	0.327	2.117	0.0343	0.889	0.036	24.548	4.55e-133
B34.9	Viral infection of unspecified site - Viraemia NOS	G47	Sleep disorders	0.34	0.097	3.502	0.000462	0.307	0.012	24.547	4.66e-133
J34.2	Other disorders of nose and nasal sinuses - Deviated nasal septum	J06.9	Acute upper respiratory infections of multiple and unspecified sites - Acute upper respiratory infectionunspecified	0.209	0.091	2.302	0.0213	0.359	0.015	24.546	4.75e-133
K59.0	Other functional intestinal disorders - Constipation	J31	Chronic rhinitis, nasopharyngitis and pharyngitis	0.552	0.119	4.643	3.44e-06	0.619	0.025	24.546	4.81e-133
K58.0	Irritable bowel syndrome - Irritable bowel syndrome with diarrhoea	Z03	Medical observation and evaluation for suspected diseases and conditions	0.782	0.151	5.177	2.25e-07	0.826	0.034	24.546	4.82e-133
G47.3	Sleep disorders - Sleep apnoea	G56	Mononeuropathies of upper limb	0.462	0.113	4.107	4.01e-05	0.614	0.025	24.544	4.98e-133
I11.0	Hypertensive heart disease - Hypertensive heart disease with (congestive) heart failure	I42	Cardiomyopathy	0.249	0.117	2.133	0.033	0.821	0.033	24.542	5.21e-133
K21.9	Gastro-oesophageal reflux disease - Gastro-oesophageal reflux disease without oesophagitis	M54.9	Dorsalgia - Dorsalgiaunspecified	0.571	0.16	3.572	0.000355	0.546	0.022	24.542	5.31e-133
M51.1	Other intervertebral disc disorders - Lumbar and other intervertebral disc disorders with radiculopathy (G55.1*)	J45.9	Asthma - Asthmaunspecified	0.207	0.067	3.077	0.00209	0.537	0.022	24.542	5.33e-133
I49	Other cardiac arrhythmias	M75	Shoulder lesions	0.388	0.082	4.74	2.14e-06	0.332	0.014	24.541	5.37e-133
H04.1	Disorders of lacrimal system - Other disorders of lacrimal gland	Z03.8	Medical observation and evaluation for suspected diseases and conditions - Observation for other suspected diseases and conditions	0.727	0.185	3.923	8.75e-05	0.581	0.024	24.539	5.71e-133
M25	Other joint disorders (NEC)	H65	Nonsuppurative otitis media	0.56	0.082	6.814	9.49e-12	0.265	0.011	24.538	5.8e-133
M16.1	Coxarthrosis [arthrosis of hip] - Other primary coxarthrosis	M21.4	Other acquired deformities of limbs - Flat foot [pes planus] (acquired)	0.223	0.09	2.49	0.0128	0.646	0.026	24.537	5.9e-133
M54	Dorsalgia	K29.6	Gastritis and duodenitis - Other gastritis	0.758	0.196	3.876	0.000106	0.779	0.032	24.536	6.07e-133
F33.11	Recurrent depressive disorder - Recurrent depressive disorder, current episode moderate - without somatic symptoms	M51.1	Other intervertebral disc disorders - Lumbar and other intervertebral disc disorders with radiculopathy (G55.1*)	0.465	0.093	4.983	6.26e-07	0.692	0.028	24.535	6.26e-133
Z76	Persons encountering health services in other circumstances	M25	Other joint disorders (NEC)	0.692	0.161	4.292	1.77e-05	0.232	0.009	24.535	6.27e-133
R10	Abdominal and pelvic pain	S80	Superficial injury of lower leg	0.42	0.093	4.526	6.02e-06	0.356	0.015	24.534	6.37e-133
W22.01	Striking against or struck by other objects - Home, While engaged in leisure activity	S63	Dislocation, sprain and strain of joints and ligaments at wrist and hand level	0.585	0.239	2.449	0.0143	0.749	0.031	24.534	6.46e-133
H93	Other disorders of ear (NEC)	M42	Spinal osteochondrosis	0.404	0.176	2.294	0.0218	0.489	0.02	24.534	6.48e-133
H52.0	Disorders of refraction and accommodation - Hypermetropia	M42	Spinal osteochondrosis	0.32	0.105	3.044	0.00234	0.387	0.016	24.531	6.84e-133
M54.6	Dorsalgia - Pain in thoracic spine	F41	Other anxiety disorders	0.612	0.11	5.548	2.89e-08	0.504	0.021	24.531	6.95e-133
E66	Obesity	L60.0	Nail disorders - Ingrowing nail	0.263	0.052	5.073	3.91e-07	0.643	0.026	24.529	7.26e-133
S20	Superficial injury of thorax	M54.5	Dorsalgia - Low back pain	0.472	0.084	5.583	2.37e-08	0.396	0.016	24.529	7.29e-133
S92	Fracture of foot, except ankle	S80	Superficial injury of lower leg	0.475	0.183	2.601	0.00928	0.524	0.021	24.527	7.57e-133
J30.0	Vasomotor and allergic rhinitis - Vasomotor rhinitis	H52.2	Disorders of refraction and accommodation - Astigmatism	0.389	0.088	4.411	1.03e-05	0.353	0.014	24.526	7.88e-133
M54.5	Dorsalgia - Low back pain	G50.0	Disorders of trigeminal nerve - Trigeminal neuralgia	0.641	0.167	3.848	0.000119	0.608	0.025	24.523	8.33e-133
J31	Chronic rhinitis, nasopharyngitis and pharyngitis	M75	Shoulder lesions	0.337	0.095	3.553	0.000381	0.386	0.016	24.522	8.5e-133
W25	Contact with sharp glass	W01	Fall on same level from slipping, tripping and stumbling	0.393	0.124	3.18	0.00147	0.691	0.028	24.522	8.53e-133
H04.1	Disorders of lacrimal system - Other disorders of lacrimal gland	R10	Abdominal and pelvic pain	0.68	0.158	4.304	1.68e-05	0.498	0.02	24.522	8.68e-133
E78.2	Disorders of lipoprotein metabolism and other lipidaemias - Mixed hyperlipidaemia	G47	Sleep disorders	0.321	0.084	3.811	0.000139	0.382	0.016	24.521	8.83e-133
N30	Cystitis	Z71.1	Persons encountering health services for other counselling and medical advice (NEC) - Person with feared complaint in whom no diagnosis is made	0.495	0.165	2.999	0.00271	0.398	0.016	24.52	9.12e-133
L81	Other disorders of pigmentation	C44	Other malignant neoplasms of skin	0.372	0.169	2.198	0.028	1.131	0.046	24.519	9.34e-133
M54.5	Dorsalgia - Low back pain	S61	Open wound of wrist and hand	0.477	0.089	5.342	9.17e-08	0.318	0.013	24.519	9.36e-133
K26	Duodenal ulcer	K29.5	Gastritis and duodenitis - Chronic gastritisunspecified	0.611	0.309	1.976	0.0481	0.864	0.035	24.518	9.58e-133
R10	Abdominal and pelvic pain	I49.9	Other cardiac arrhythmias - Cardiac arrhythmiaunspecified	0.548	0.138	3.98	6.88e-05	0.513	0.021	24.515	1.01e-132
H10	Conjunctivitis	Z96	Presence of other functional implants	0.288	0.118	2.435	0.0149	0.43	0.018	24.515	1.02e-132
D23	Other benign neoplasms of skin	L71	Rosacea	0.311	0.086	3.608	0.000308	0.491	0.02	24.515	1.03e-132
L60	Nail disorders	L21	Seborrhoeic dermatitis	0.377	0.082	4.581	4.64e-06	0.524	0.021	24.514	1.05e-132
Z03	Medical observation and evaluation for suspected diseases and conditions	M77.1	Other enthesopathies - Lateral epicondylitis	0.531	0.115	4.604	4.15e-06	0.555	0.023	24.514	1.06e-132
G47	Sleep disorders	J00	Acute nasopharyngitis [common cold]	0.615	0.116	5.302	1.14e-07	0.324	0.013	24.513	1.07e-132
F41.9	Other anxiety disorders - Anxiety disorderunspecified	J02.9	Acute pharyngitis - Acute pharyngitisunspecified	0.646	0.131	4.945	7.63e-07	0.496	0.02	24.511	1.13e-132
M20.1	Acquired deformities of fingers and toes - Hallux valgus (acquired)	L60	Nail disorders	0.281	0.078	3.618	0.000297	0.606	0.025	24.509	1.19e-132
M54.2	Dorsalgia - Cervicalgia	J45.9	Asthma - Asthmaunspecified	0.286	0.103	2.787	0.00532	0.515	0.021	24.508	1.2e-132
S20	Superficial injury of thorax	W20	Struck by thrown, projected or falling object	0.763	0.204	3.742	0.000182	0.669	0.027	24.508	1.21e-132
I49	Other cardiac arrhythmias	M16	Coxarthrosis [arthrosis of hip]	0.2	0.088	2.274	0.0229	0.392	0.016	24.507	1.23e-132
M42	Spinal osteochondrosis	I49.4	Other cardiac arrhythmias - Other and unspecified premature depolarization	0.669	0.162	4.134	3.57e-05	0.506	0.021	24.507	1.26e-132
H01.0	Other inflammation of eyelid - Blepharitis	J30	Vasomotor and allergic rhinitis	0.34	0.122	2.781	0.00542	0.522	0.021	24.506	1.28e-132
Z03.8	Medical observation and evaluation for suspected diseases and conditions - Observation for other suspected diseases and conditions	M47.8	Spondylosis - Other spondylosis	0.39	0.134	2.913	0.00358	0.498	0.02	24.504	1.33e-132
N31	Neuromuscular dysfunction of bladder (NEC)	G44	Other headache syndromes	0.551	0.153	3.594	0.000326	0.621	0.025	24.503	1.36e-132
J01.9	Acute sinusitis - Acute sinusitisunspecified	Z09	Follow-up examination after treatment for conditions other than malignant neoplasms	0.457	0.185	2.469	0.0135	0.458	0.019	24.501	1.44e-132
M54	Dorsalgia	S93.4	Dislocation, sprain and strain of joints and ligaments at ankle and foot level - Sprain and strain of ankle	0.29	0.073	3.959	7.52e-05	0.377	0.015	24.5	1.47e-132
R10.4	Abdominal and pelvic pain - Other and unspecified abdominal pain	Z03.3	Medical observation and evaluation for suspected diseases and conditions - Observation for suspected nervous system disorder	0.926	0.233	3.981	6.86e-05	0.513	0.021	24.5	1.48e-132
M54.2	Dorsalgia - Cervicalgia	J34.3	Other disorders of nose and nasal sinuses - Hypertrophy of nasal turbinates	0.544	0.133	4.076	4.59e-05	0.469	0.019	24.498	1.54e-132
G50	Disorders of trigeminal nerve	M25	Other joint disorders (NEC)	0.682	0.162	4.203	2.64e-05	0.499	0.02	24.498	1.56e-132
R07	Pain in throat and chest	K29.6	Gastritis and duodenitis - Other gastritis	0.77	0.246	3.125	0.00178	0.643	0.026	24.496	1.65e-132
M75.1	Shoulder lesions - Rotator cuff syndrome	Z03	Medical observation and evaluation for suspected diseases and conditions	0.576	0.141	4.095	4.22e-05	0.62	0.025	24.495	1.67e-132
J02	Acute pharyngitis	A08.4	Viral and other specified intestinal infections - Viral intestinal infectionunspecified	0.521	0.135	3.862	0.000113	0.453	0.018	24.493	1.75e-132
M79	Other soft tissue disorders (NEC)	Z48.0	Other surgical follow-up care - Attention to surgical dressings and sutures	0.475	0.158	3.011	0.0026	0.288	0.012	24.493	1.77e-132
K21	Gastro-oesophageal reflux disease	F32.0	Depressive episode - Mild depressive episode	0.967	0.326	2.968	0.003	0.534	0.022	24.492	1.79e-132
K30	Functional dyspepsia	F43	Reaction to severe stress, and adjustment disorders	0.628	0.119	5.269	1.37e-07	0.41	0.017	24.491	1.84e-132
M54.2	Dorsalgia - Cervicalgia	Z03.9	Medical observation and evaluation for suspected diseases and conditions - Observation for suspected disease or conditionunspecified	0.605	0.189	3.193	0.00141	0.361	0.015	24.488	2e-132
M50	Cervical disc disorders	F33.11	Recurrent depressive disorder - Recurrent depressive disorder, current episode moderate - without somatic symptoms	0.502	0.152	3.31	0.000932	0.761	0.031	24.486	2.09e-132
M54.8	Dorsalgia - Other dorsalgia	Z03.8	Medical observation and evaluation for suspected diseases and conditions - Observation for other suspected diseases and conditions	0.671	0.195	3.444	0.000572	0.499	0.02	24.482	2.3e-132
K57.3	Diverticular disease of intestine - Diverticular disease of large intestine without perforation or abscess	K62	Other diseases of anus and rectum	0.475	0.226	2.105	0.0353	1.163	0.048	24.481	2.37e-132
J06	Acute upper respiratory infections of multiple and unspecified sites	M51.1	Other intervertebral disc disorders - Lumbar and other intervertebral disc disorders with radiculopathy (G55.1*)	0.412	0.081	5.091	3.56e-07	0.382	0.016	24.479	2.48e-132
M15.8	Polyarthrosis - Other polyarthrosis	M77.1	Other enthesopathies - Lateral epicondylitis	0.643	0.204	3.15	0.00163	0.763	0.031	24.478	2.56e-132
J31	Chronic rhinitis, nasopharyngitis and pharyngitis	H52	Disorders of refraction and accommodation	0.336	0.096	3.485	0.000492	0.349	0.014	24.477	2.59e-132
M20	Acquired deformities of fingers and toes	Z03.8	Medical observation and evaluation for suspected diseases and conditions - Observation for other suspected diseases and conditions	0.465	0.096	4.861	1.17e-06	0.478	0.02	24.476	2.68e-132
J06	Acute upper respiratory infections of multiple and unspecified sites	M42	Spinal osteochondrosis	0.608	0.152	4.01	6.06e-05	0.402	0.016	24.475	2.71e-132
G58	Other mononeuropathies	R10.1	Abdominal and pelvic pain - Pain localized to upper abdomen	0.754	0.284	2.655	0.00794	0.774	0.032	24.474	2.79e-132
H10	Conjunctivitis	L30.9	Other dermatitis - Dermatitisunspecified	0.476	0.149	3.208	0.00134	0.382	0.016	24.473	2.9e-132
M15	Polyarthrosis	H52.4	Disorders of refraction and accommodation - Presbyopia	0.295	0.111	2.663	0.00774	0.365	0.015	24.471	3e-132
R07	Pain in throat and chest	M42.1	Spinal osteochondrosis - Adult osteochondrosis of spine	0.717	0.151	4.759	1.95e-06	0.455	0.019	24.47	3.12e-132
Z71.8	Persons encountering health services for other counselling and medical advice (NEC) - Other specified counselling	F45	Somatoform disorders	0.772	0.169	4.563	5.05e-06	0.353	0.014	24.469	3.13e-132
M17	Gonarthrosis [arthrosis of knee]	H81	Disorders of vestibular function	0.22	0.07	3.15	0.00164	0.388	0.016	24.469	3.14e-132
R51	Headache	H81.9	Disorders of vestibular function - Disorder of vestibular functionunspecified	0.592	0.163	3.628	0.000285	0.663	0.027	24.467	3.31e-132
R07	Pain in throat and chest	M47	Spondylosis	0.599	0.118	5.067	4.05e-07	0.434	0.018	24.467	3.32e-132
S40.0	Superficial injury of shoulder and upper arm - Contusion of shoulder and upper arm	M75.8	Shoulder lesions - Other shoulder lesions	0.639	0.245	2.614	0.00895	0.912	0.037	24.465	3.46e-132
K26	Duodenal ulcer	F32	Depressive episode	0.371	0.062	6.001	1.96e-09	0.489	0.02	24.465	3.47e-132
R07	Pain in throat and chest	S20	Superficial injury of thorax	0.66	0.118	5.612	2e-08	0.45	0.018	24.465	3.5e-132
D22	Melanocytic naevinaevus	Z09	Follow-up examination after treatment for conditions other than malignant neoplasms	0.158	0.076	2.076	0.0379	0.312	0.013	24.464	3.59e-132
M23	Internal derangement of knee	M42	Spinal osteochondrosis	0.418	0.129	3.236	0.00121	0.429	0.018	24.463	3.63e-132
B34.9	Viral infection of unspecified site - Viraemia NOS	G44.2	Other headache syndromes - Tension-type headache	0.503	0.098	5.13	2.89e-07	0.343	0.014	24.46	3.9e-132
M54.8	Dorsalgia - Other dorsalgia	K21.0	Gastro-oesophageal reflux disease - Gastro-oesophageal reflux disease with oesophagitis	0.587	0.225	2.609	0.00908	0.63	0.026	24.46	3.93e-132
I49	Other cardiac arrhythmias	H93.1	Other disorders of ear (NEC) - Tinnitus	0.602	0.118	5.1	3.39e-07	0.469	0.019	24.46	3.96e-132
F32.11	Depressive episode - Moderate depressive episode - without somatic symptoms	F10	Mental and behavioural disorders due to use of alcohol	0.527	0.137	3.84	0.000123	1.021	0.042	24.459	4.06e-132
R10.4	Abdominal and pelvic pain - Other and unspecified abdominal pain	K60	Fissure and fistula of anal and rectal regions	0.753	0.162	4.655	3.25e-06	0.636	0.026	24.458	4.11e-132
H93.1	Other disorders of ear (NEC) - Tinnitus	M42	Spinal osteochondrosis	0.366	0.177	2.071	0.0383	0.5	0.02	24.457	4.19e-132
M17.1	Gonarthrosis [arthrosis of knee] - Other primary gonarthrosis	M79.1	Other soft tissue disorders (NEC) - Myalgia	0.269	0.12	2.235	0.0254	0.451	0.018	24.457	4.2e-132
I10	Essential (primary) hypertension	M19	Other arthrosis	0.194	0.062	3.107	0.00189	0.368	0.015	24.456	4.33e-132
H92.0	Otalgia and effusion of ear - Otalgia	M47	Spondylosis	0.586	0.179	3.281	0.00104	0.567	0.023	24.455	4.44e-132
J01	Acute sinusitis	Z01	Other special examinations and investigations of persons without complaint or reported diagnosis	0.388	0.115	3.387	0.000707	0.301	0.012	24.453	4.69e-132
H40.0	Glaucoma - Glaucoma suspect	H10.3	Conjunctivitis - Acute conjunctivitisunspecified Excl.: ophthalmia neonatorum NOS (P39.1)	0.246	0.115	2.139	0.0324	0.604	0.025	24.452	4.74e-132
Y04	Assault by bodily force	S30.0	Superficial injury of abdomen, lower back and pelvis - Contusion of lower back and pelvis	0.591	0.186	3.182	0.00146	0.941	0.038	24.451	4.86e-132
J30.4	Vasomotor and allergic rhinitis - Allergic rhinitisunspecified	R06.5	Abnormalities of breathing - Mouth breathing Snoring	0.369	0.123	3.013	0.00259	0.768	0.031	24.451	4.86e-132
R51	Headache	H11	Other disorders of conjunctiva	0.474	0.148	3.205	0.00135	0.463	0.019	24.449	5.13e-132
J01.0	Acute sinusitis - Acute maxillary sinusitis	Z76	Persons encountering health services in other circumstances	0.605	0.189	3.204	0.00136	0.307	0.013	24.447	5.38e-132
K29	Gastritis and duodenitis	E03	Other hypothyroidism	0.173	0.063	2.734	0.00625	0.393	0.016	24.446	5.52e-132
A63.8	Other predominantly sexually transmitted diseases (NEC) - Other specified predominantly sexually transmitted diseases	Z03	Medical observation and evaluation for suspected diseases and conditions	0.477	0.194	2.451	0.0142	0.566	0.023	24.446	5.52e-132
M51.1	Other intervertebral disc disorders - Lumbar and other intervertebral disc disorders with radiculopathy (G55.1*)	S30	Superficial injury of abdomen, lower back and pelvis	0.631	0.123	5.135	2.83e-07	0.604	0.025	24.446	5.53e-132
M72	Fibroblastic disorders	G56	Mononeuropathies of upper limb	0.504	0.13	3.886	0.000102	0.645	0.026	24.446	5.53e-132
K25	Gastric ulcer	I84	Haemorrhoids	0.455	0.15	3.026	0.00248	0.548	0.022	24.445	5.68e-132
A08	Viral and other specified intestinal infections	J01	Acute sinusitis	0.491	0.115	4.268	1.98e-05	0.358	0.015	24.444	5.86e-132
R45	Symptoms and signs involving emotional state	K21	Gastro-oesophageal reflux disease	0.639	0.223	2.864	0.00419	0.549	0.022	24.44	6.44e-132
K58	Irritable bowel syndrome	R11	Nausea and vomiting	0.444	0.121	3.679	0.000234	0.668	0.027	24.439	6.62e-132
M65	Synovitis and tenosynovitis	M50	Cervical disc disorders	0.77	0.319	2.416	0.0157	0.558	0.023	24.438	6.75e-132
Z71.1	Persons encountering health services for other counselling and medical advice (NEC) - Person with feared complaint in whom no diagnosis is made	R07.4	Pain in throat and chest - Chest painunspecified	0.947	0.311	3.046	0.00232	0.57	0.023	24.437	6.93e-132
J30.0	Vasomotor and allergic rhinitis - Vasomotor rhinitis	M15.0	Polyarthrosis - Primary generalized (osteo)arthrosis	0.481	0.12	4.013	5.98e-05	0.618	0.025	24.434	7.41e-132
Z03	Medical observation and evaluation for suspected diseases and conditions	M19	Other arthrosis	0.647	0.115	5.61	2.02e-08	0.444	0.018	24.434	7.52e-132
D22.5	Melanocytic naevinaevus - Melanocytic naevi of trunk	J34	Other disorders of nose and nasal sinuses	0.276	0.064	4.338	1.44e-05	0.332	0.014	24.433	7.55e-132
N30.2	Cystitis - Other chronic cystitis	K58.9	Irritable bowel syndrome - Irritable bowel syndrome without diarrhoea	0.636	0.218	2.916	0.00354	0.939	0.038	24.433	7.58e-132
M79.2	Other soft tissue disorders (NEC) - Neuralgia and neuritisunspecified	M42.1	Spinal osteochondrosis - Adult osteochondrosis of spine	0.879	0.183	4.807	1.53e-06	0.499	0.02	24.432	7.73e-132
H35.0	Other retinal disorders - Background retinopathy and retinal vascular changes, Changes in retinal vascular appearance	H40.1	Glaucoma - Primary open-angle glaucoma	0.529	0.198	2.673	0.00751	0.747	0.031	24.432	7.73e-132
J06	Acute upper respiratory infections of multiple and unspecified sites	K58	Irritable bowel syndrome	0.624	0.1	6.242	4.32e-10	0.515	0.021	24.432	7.74e-132
R05	Cough	J31.0	Chronic rhinitis, nasopharyngitis and pharyngitis - Chronic rhinitis	0.606	0.195	3.107	0.00189	0.531	0.022	24.431	8.04e-132
R10.3	Abdominal and pelvic pain - Pain localized to other parts of lower abdomen	A63	Other predominantly sexually transmitted diseases (NEC)	0.249	0.117	2.127	0.0334	0.471	0.019	24.431	8.04e-132
J04	Acute laryngitis and tracheitis	S60	Superficial injury of wrist and hand	0.735	0.152	4.823	1.41e-06	0.312	0.013	24.427	8.86e-132
Z71.8	Persons encountering health services for other counselling and medical advice (NEC) - Other specified counselling	J35	Chronic diseases of tonsils and adenoids	0.386	0.128	3.019	0.00254	0.304	0.012	24.426	8.96e-132
I84	Haemorrhoids	A63	Other predominantly sexually transmitted diseases (NEC)	0.338	0.106	3.173	0.00151	0.401	0.016	24.425	9.19e-132
M79.2	Other soft tissue disorders (NEC) - Neuralgia and neuritisunspecified	F41.9	Other anxiety disorders - Anxiety disorderunspecified	0.651	0.127	5.12	3.05e-07	0.578	0.024	24.423	9.7e-132
I84	Haemorrhoids	J31.0	Chronic rhinitis, nasopharyngitis and pharyngitis - Chronic rhinitis	0.554	0.117	4.741	2.12e-06	0.508	0.021	24.423	9.73e-132
F32.11	Depressive episode - Moderate depressive episode - without somatic symptoms	M79.1	Other soft tissue disorders (NEC) - Myalgia	0.664	0.209	3.175	0.0015	0.614	0.025	24.421	1.01e-131
K59.0	Other functional intestinal disorders - Constipation	G47	Sleep disorders	0.367	0.099	3.713	0.000205	0.572	0.023	24.421	1.02e-131
M54.8	Dorsalgia - Other dorsalgia	G44.2	Other headache syndromes - Tension-type headache	0.396	0.146	2.709	0.00675	0.563	0.023	24.42	1.05e-131
M54	Dorsalgia	I83	Varicose veins of lower extremities	0.189	0.051	3.704	0.000212	0.401	0.016	24.419	1.07e-131
J20	Acute bronchitis	M17.0	Gonarthrosis [arthrosis of knee] - Primary gonarthrosis, bilateral	0.417	0.08	5.206	1.93e-07	0.401	0.016	24.418	1.11e-131
G47	Sleep disorders	R11	Nausea and vomiting	0.452	0.116	3.906	9.37e-05	0.588	0.024	24.418	1.11e-131
H52.4	Disorders of refraction and accommodation - Presbyopia	G56.0	Mononeuropathies of upper limb - Carpal tunnel syndrome	0.416	0.083	5.01	5.44e-07	0.404	0.017	24.417	1.12e-131
G44	Other headache syndromes	H90	Conductive and sensorineural hearing loss	0.226	0.095	2.388	0.0169	0.472	0.019	24.416	1.17e-131
J02	Acute pharyngitis	N30.0	Cystitis - Acute cystitis	0.542	0.115	4.706	2.52e-06	0.341	0.014	24.415	1.19e-131
M21	Other acquired deformities of limbs	F45	Somatoform disorders	0.364	0.104	3.485	0.000493	0.382	0.016	24.414	1.21e-131
J35.0	Chronic diseases of tonsils and adenoids - Chronic tonsillitis	M51.1	Other intervertebral disc disorders - Lumbar and other intervertebral disc disorders with radiculopathy (G55.1*)	0.326	0.067	4.877	1.08e-06	0.364	0.015	24.412	1.26e-131
K58	Irritable bowel syndrome	R42	Dizziness and giddiness	0.457	0.096	4.754	1.99e-06	0.503	0.021	24.412	1.28e-131
K07	Dentofacial anomalies [including malocclusion]	K03.6	Other diseases of hard tissues of teeth - Deposits [accretions] on teeth	0.467	0.236	1.982	0.0475	0.577	0.024	24.412	1.28e-131
M79.6	Other soft tissue disorders (NEC) - Pain in limb	F41	Other anxiety disorders	0.498	0.127	3.916	9e-05	0.417	0.017	24.41	1.33e-131
M50.1	Cervical disc disorders - Cervical disc disorder with radiculopathy	K59	Other functional intestinal disorders	0.444	0.12	3.698	0.000218	0.577	0.024	24.41	1.33e-131
M42.1	Spinal osteochondrosis - Adult osteochondrosis of spine	Z71	Persons encountering health services for other counselling and medical advice (NEC)	0.569	0.173	3.297	0.000978	0.392	0.016	24.409	1.36e-131
K58.0	Irritable bowel syndrome - Irritable bowel syndrome with diarrhoea	Z71	Persons encountering health services for other counselling and medical advice (NEC)	0.501	0.133	3.779	0.000157	0.521	0.021	24.405	1.5e-131
H52.0	Disorders of refraction and accommodation - Hypermetropia	M16	Coxarthrosis [arthrosis of hip]	0.232	0.068	3.431	0.000602	0.404	0.017	24.405	1.5e-131
I11.9	Hypertensive heart disease - Hypertensive heart disease without (congestive) heart failure	K25	Gastric ulcer	0.367	0.135	2.71	0.00672	0.601	0.025	24.403	1.58e-131
H04.1	Disorders of lacrimal system - Other disorders of lacrimal gland	J30	Vasomotor and allergic rhinitis	0.555	0.14	3.971	7.15e-05	0.504	0.021	24.403	1.59e-131
I11.9	Hypertensive heart disease - Hypertensive heart disease without (congestive) heart failure	G44	Other headache syndromes	0.219	0.052	4.26	2.05e-05	0.425	0.017	24.403	1.6e-131
I11.0	Hypertensive heart disease - Hypertensive heart disease with (congestive) heart failure	F32	Depressive episode	0.292	0.07	4.167	3.08e-05	0.454	0.019	24.401	1.66e-131
E78	Disorders of lipoprotein metabolism and other lipidaemias	M25.5	Other joint disorders (NEC) - Pain in joint	0.178	0.073	2.442	0.0146	0.283	0.012	24.4	1.7e-131
J30.0	Vasomotor and allergic rhinitis - Vasomotor rhinitis	L82	Seborrhoeic keratosis	0.227	0.073	3.089	0.00201	0.449	0.018	24.398	1.81e-131
R52	Pain (NEC)	M75.8	Shoulder lesions - Other shoulder lesions	0.507	0.149	3.417	0.000633	0.747	0.031	24.397	1.85e-131
J45.9	Asthma - Asthmaunspecified	R49.0	Voice disturbances - Dysphonia	0.487	0.165	2.948	0.0032	0.974	0.04	24.397	1.86e-131
I84	Haemorrhoids	H52.4	Disorders of refraction and accommodation - Presbyopia	0.387	0.083	4.686	2.78e-06	0.354	0.015	24.396	1.87e-131
M16.0	Coxarthrosis [arthrosis of hip] - Primary coxarthrosis, bilateral	M50.1	Cervical disc disorders - Cervical disc disorder with radiculopathy	0.67	0.145	4.626	3.73e-06	0.684	0.028	24.396	1.87e-131
F43	Reaction to severe stress, and adjustment disorders	M79.1	Other soft tissue disorders (NEC) - Myalgia	0.436	0.147	2.958	0.0031	0.423	0.017	24.394	1.99e-131
J32	Chronic sinusitis	K21.0	Gastro-oesophageal reflux disease - Gastro-oesophageal reflux disease with oesophagitis	0.432	0.174	2.476	0.0133	0.629	0.026	24.394	2e-131
I84.9	Haemorrhoids - Unspecified haemorrhoids without complication	K59.9	Other functional intestinal disorders - Functional intestinal disorderunspecified	0.614	0.178	3.443	0.000575	0.946	0.039	24.391	2.13e-131
B37	Candidiasis	G47	Sleep disorders	0.474	0.075	6.356	2.07e-10	0.351	0.014	24.39	2.18e-131
M79.2	Other soft tissue disorders (NEC) - Neuralgia and neuritisunspecified	Z03.9	Medical observation and evaluation for suspected diseases and conditions - Observation for suspected disease or conditionunspecified	0.555	0.175	3.169	0.00153	0.409	0.017	24.39	2.18e-131
G44.2	Other headache syndromes - Tension-type headache	R11	Nausea and vomiting	0.458	0.108	4.232	2.32e-05	0.6	0.025	24.387	2.37e-131
H10	Conjunctivitis	J31.0	Chronic rhinitis, nasopharyngitis and pharyngitis - Chronic rhinitis	0.322	0.123	2.616	0.00891	0.452	0.019	24.385	2.47e-131
M21	Other acquired deformities of limbs	N31	Neuromuscular dysfunction of bladder (NEC)	0.503	0.158	3.188	0.00143	0.62	0.025	24.382	2.65e-131
G56	Mononeuropathies of upper limb	M43	Other deforming dorsopathies	0.486	0.143	3.391	0.000697	0.694	0.028	24.381	2.7e-131
R05	Cough	F32	Depressive episode	0.446	0.118	3.773	0.000161	0.326	0.013	24.379	2.86e-131
I49	Other cardiac arrhythmias	M47.8	Spondylosis - Other spondylosis	0.567	0.124	4.558	5.17e-06	0.474	0.019	24.378	2.93e-131
L21.0	Seborrhoeic dermatitis - Seborrhoea capitis	B35	Dermatophytosis	0.4	0.114	3.517	0.000436	0.627	0.026	24.375	3.11e-131
M20	Acquired deformities of fingers and toes	J31	Chronic rhinitis, nasopharyngitis and pharyngitis	0.246	0.093	2.654	0.00796	0.515	0.021	24.375	3.16e-131
A08	Viral and other specified intestinal infections	K58	Irritable bowel syndrome	0.76	0.142	5.348	8.9e-08	0.528	0.022	24.375	3.18e-131
R07	Pain in throat and chest	J20.9	Acute bronchitis - Acute bronchitisunspecified	0.65	0.135	4.83	1.36e-06	0.318	0.013	24.374	3.2e-131
E66.0	Obesity - Obesity due to excess calories	J44	Other chronic obstructive pulmonary disease	0.333	0.065	5.159	2.48e-07	0.644	0.026	24.374	3.25e-131
J45	Asthma	I50.0	Heart failure - Congestive heart failure	0.262	0.094	2.79	0.00527	0.683	0.028	24.371	3.45e-131
K58	Irritable bowel syndrome	M53	Other dorsopathies (NEC)	0.685	0.169	4.057	4.97e-05	0.723	0.03	24.371	3.49e-131
S60	Superficial injury of wrist and hand	J06	Acute upper respiratory infections of multiple and unspecified sites	0.267	0.111	2.4	0.0164	0.407	0.017	24.37	3.56e-131
M54.8	Dorsalgia - Other dorsalgia	R10.3	Abdominal and pelvic pain - Pain localized to other parts of lower abdomen	0.791	0.191	4.132	3.59e-05	0.61	0.025	24.369	3.67e-131
M21	Other acquired deformities of limbs	Z48.0	Other surgical follow-up care - Attention to surgical dressings and sutures	0.521	0.161	3.23	0.00124	0.362	0.015	24.369	3.67e-131
E66.0	Obesity - Obesity due to excess calories	H60	Otitis externa	0.293	0.054	5.444	5.22e-08	0.44	0.018	24.368	3.72e-131
M51	Other intervertebral disc disorders	N31	Neuromuscular dysfunction of bladder (NEC)	0.44	0.139	3.172	0.00151	0.589	0.024	24.368	3.75e-131
J30.0	Vasomotor and allergic rhinitis - Vasomotor rhinitis	H01	Other inflammation of eyelid	0.464	0.139	3.329	0.000873	0.532	0.022	24.366	3.88e-131
B37	Candidiasis	B80	Enterobiasis	0.627	0.178	3.52	0.000432	0.468	0.019	24.365	4e-131
H10	Conjunctivitis	B07	Viral warts	0.41	0.108	3.803	0.000143	0.346	0.014	24.363	4.24e-131
M67	Other disorders of synovium and tendon	Z48.0	Other surgical follow-up care - Attention to surgical dressings and sutures	0.759	0.284	2.675	0.00748	0.477	0.02	24.36	4.56e-131
M22	Disorders of patella	M77	Other enthesopathies	0.646	0.135	4.774	1.81e-06	0.604	0.025	24.358	4.73e-131
G44	Other headache syndromes	J03	Acute tonsillitis	0.499	0.068	7.294	3.01e-13	0.299	0.012	24.358	4.74e-131
I20	Angina pectoris	G56	Mononeuropathies of upper limb	0.393	0.1	3.936	8.3e-05	0.474	0.019	24.354	5.28e-131
D23.5	Other benign neoplasms of skin - Skin of trunk	L30	Other dermatitis	0.505	0.112	4.515	6.32e-06	0.401	0.016	24.354	5.32e-131
M25.5	Other joint disorders (NEC) - Pain in joint	S00	Superficial injury of head	0.544	0.116	4.679	2.88e-06	0.357	0.015	24.353	5.34e-131
Z71	Persons encountering health services for other counselling and medical advice (NEC)	M54.9	Dorsalgia - Dorsalgiaunspecified	0.638	0.188	3.389	0.0007	0.435	0.018	24.352	5.5e-131
M20	Acquired deformities of fingers and toes	M79	Other soft tissue disorders (NEC)	0.166	0.075	2.21	0.0271	0.412	0.017	24.351	5.61e-131
R10.3	Abdominal and pelvic pain - Pain localized to other parts of lower abdomen	K29.6	Gastritis and duodenitis - Other gastritis	0.786	0.247	3.177	0.00149	0.768	0.032	24.35	5.74e-131
K29	Gastritis and duodenitis	R53	Malaise and fatigue	0.711	0.118	6.029	1.65e-09	0.366	0.015	24.35	5.85e-131
L30	Other dermatitis	G47	Sleep disorders	0.35	0.091	3.855	0.000116	0.335	0.014	24.35	5.85e-131
M79	Other soft tissue disorders (NEC)	A09	Other gastroenteritis and colitis of infectious and unspecified origin	0.455	0.139	3.268	0.00108	0.369	0.015	24.35	5.85e-131
N64	Other disorders of breast	K58.9	Irritable bowel syndrome - Irritable bowel syndrome without diarrhoea	0.762	0.188	4.049	5.13e-05	0.701	0.029	24.348	6.08e-131
L23	Allergic contact dermatitis	M42	Spinal osteochondrosis	0.615	0.147	4.189	2.8e-05	0.35	0.014	24.347	6.17e-131
M42	Spinal osteochondrosis	G44.8	Other headache syndromes - Other specified headache syndromes	0.8	0.2	4.009	6.11e-05	0.712	0.029	24.347	6.22e-131
K29.9	Gastritis and duodenitis - Gastroduodenitisunspecified	Z71.1	Persons encountering health services for other counselling and medical advice (NEC) - Person with feared complaint in whom no diagnosis is made	0.977	0.282	3.464	0.000532	0.622	0.026	24.347	6.28e-131
K21	Gastro-oesophageal reflux disease	M54.9	Dorsalgia - Dorsalgiaunspecified	0.633	0.142	4.454	8.43e-06	0.455	0.019	24.347	6.31e-131
B36	Other superficial mycoses	B35.1	Dermatophytosis - Tinea unguium	0.298	0.094	3.176	0.0015	0.58	0.024	24.346	6.32e-131
J02	Acute pharyngitis	R07.4	Pain in throat and chest - Chest painunspecified	0.611	0.165	3.699	0.000216	0.415	0.017	24.343	6.8e-131
K59.9	Other functional intestinal disorders - Functional intestinal disorderunspecified	Z03	Medical observation and evaluation for suspected diseases and conditions	0.563	0.179	3.139	0.0017	0.806	0.033	24.341	7.26e-131
S60	Superficial injury of wrist and hand	M54.2	Dorsalgia - Cervicalgia	0.576	0.12	4.797	1.61e-06	0.385	0.016	24.34	7.43e-131
N64	Other disorders of breast	R10.2	Abdominal and pelvic pain - Pelvic and perineal pain	0.791	0.211	3.75	0.000177	0.625	0.026	24.339	7.56e-131
B34	Viral infection of unspecified site	W22	Striking against or struck by other objects	0.513	0.12	4.271	1.95e-05	0.319	0.013	24.339	7.63e-131
J34	Other disorders of nose and nasal sinuses	R52.2	Pain (NEC) - Other chronic pain	0.427	0.151	2.819	0.00482	0.665	0.027	24.337	7.89e-131
K21.0	Gastro-oesophageal reflux disease - Gastro-oesophageal reflux disease with oesophagitis	R42	Dizziness and giddiness	0.352	0.112	3.153	0.00162	0.523	0.021	24.337	7.9e-131
M15	Polyarthrosis	J20.9	Acute bronchitis - Acute bronchitisunspecified	0.267	0.114	2.345	0.019	0.381	0.016	24.336	8.22e-131
M54.8	Dorsalgia - Other dorsalgia	J30	Vasomotor and allergic rhinitis	0.391	0.135	2.889	0.00386	0.44	0.018	24.335	8.34e-131
H93	Other disorders of ear (NEC)	K58	Irritable bowel syndrome	0.47	0.12	3.913	9.12e-05	0.566	0.023	24.332	8.97e-131
N64.4	Other disorders of breast - Mastodynia	G44.2	Other headache syndromes - Tension-type headache	0.438	0.141	3.115	0.00184	0.543	0.022	24.331	9.3e-131
Z03	Medical observation and evaluation for suspected diseases and conditions	Z76	Persons encountering health services in other circumstances	0.859	0.219	3.918	8.93e-05	0.293	0.012	24.33	9.42e-131
J03.9	Acute tonsillitis - Acute tonsillitisunspecified	J06	Acute upper respiratory infections of multiple and unspecified sites	0.363	0.128	2.843	0.00447	0.466	0.019	24.33	9.51e-131
R10.3	Abdominal and pelvic pain - Pain localized to other parts of lower abdomen	Z71	Persons encountering health services for other counselling and medical advice (NEC)	0.403	0.104	3.874	0.000107	0.382	0.016	24.329	9.66e-131
M20	Acquired deformities of fingers and toes	J30	Vasomotor and allergic rhinitis	0.243	0.064	3.801	0.000144	0.427	0.018	24.328	9.92e-131
J20	Acute bronchitis	E11	Type 2 diabetes mellitus	0.38	0.064	5.898	3.68e-09	0.423	0.017	24.328	1e-130
D23.5	Other benign neoplasms of skin - Skin of trunk	Z24.1	Need for immunization against certain single viral diseases - Need for immunization against arthropod-borne viral encephalitis	0.545	0.095	5.718	1.08e-08	0.379	0.016	24.327	1.02e-130
J34	Other disorders of nose and nasal sinuses	R42	Dizziness and giddiness	0.258	0.115	2.237	0.0253	0.437	0.018	24.327	1.02e-130
K44	Diaphragmatic hernia	I84.2	Haemorrhoids - Internal haemorrhoids without complication	0.389	0.192	2.027	0.0427	1.014	0.042	24.326	1.05e-130
M54.5	Dorsalgia - Low back pain	M75.5	Shoulder lesions - Bursitis of shoulder	0.623	0.137	4.554	5.28e-06	0.648	0.027	24.325	1.06e-130
Z01.8	Other special examinations and investigations of persons without complaint or reported diagnosis - Other specified special examinations	R10	Abdominal and pelvic pain	0.518	0.126	4.13	3.63e-05	0.346	0.014	24.318	1.26e-130
K29.7	Gastritis and duodenitis - Gastritisunspecified	K58.0	Irritable bowel syndrome - Irritable bowel syndrome with diarrhoea	0.46	0.172	2.67	0.00758	0.823	0.034	24.318	1.27e-130
G44	Other headache syndromes	I11	Hypertensive heart disease	0.218	0.05	4.39	1.13e-05	0.417	0.017	24.317	1.3e-130
W17	Other fall from one level to another	S83	Dislocation, sprain and strain of joints and ligaments of knee	0.693	0.164	4.237	2.27e-05	0.761	0.031	24.316	1.32e-130
G54	Nerve root and plexus disorders	F32	Depressive episode	0.378	0.17	2.229	0.0259	0.496	0.02	24.316	1.33e-130
J20	Acute bronchitis	F43	Reaction to severe stress, and adjustment disorders	0.425	0.105	4.057	4.96e-05	0.346	0.014	24.315	1.36e-130
Z04	Examination and observation for other reasons	J31	Chronic rhinitis, nasopharyngitis and pharyngitis	0.491	0.224	2.195	0.0282	0.514	0.021	24.315	1.36e-130
M79.2	Other soft tissue disorders (NEC) - Neuralgia and neuritisunspecified	G47	Sleep disorders	0.437	0.089	4.892	1e-06	0.4	0.016	24.313	1.41e-130
Z71.8	Persons encountering health services for other counselling and medical advice (NEC) - Other specified counselling	J34.3	Other disorders of nose and nasal sinuses - Hypertrophy of nasal turbinates	0.371	0.158	2.347	0.0189	0.432	0.018	24.313	1.42e-130
N64	Other disorders of breast	M54.1	Dorsalgia - Radiculopathy	0.771	0.127	6.061	1.35e-09	0.415	0.017	24.313	1.43e-130
Z48	Other surgical follow-up care	M77	Other enthesopathies	0.533	0.132	4.036	5.44e-05	0.309	0.013	24.312	1.45e-130
M70	Soft tissue disorders related to use, overuse and pressure	F33	Recurrent depressive disorder	0.335	0.127	2.647	0.00811	0.452	0.019	24.313	1.45e-130
K21	Gastro-oesophageal reflux disease	B80	Enterobiasis	0.532	0.168	3.163	0.00156	0.465	0.019	24.31	1.55e-130
I49	Other cardiac arrhythmias	M50.1	Cervical disc disorders - Cervical disc disorder with radiculopathy	0.493	0.119	4.134	3.57e-05	0.502	0.021	24.309	1.56e-130
J02	Acute pharyngitis	M47.8	Spondylosis - Other spondylosis	0.384	0.125	3.061	0.0022	0.459	0.019	24.309	1.58e-130
K25	Gastric ulcer	I20	Angina pectoris	0.747	0.252	2.96	0.00308	0.616	0.025	24.308	1.6e-130
M51	Other intervertebral disc disorders	G45	Transient cerebral ischaemic attacks and related syndromes	0.398	0.131	3.044	0.00234	0.59	0.024	24.305	1.76e-130
W20	Struck by thrown, projected or falling object	W44	Foreign body entering into or through eye or natural orifice	0.549	0.252	2.179	0.0293	0.653	0.027	24.302	1.89e-130
M41	Scoliosis	Z03	Medical observation and evaluation for suspected diseases and conditions	0.624	0.118	5.289	1.23e-07	0.462	0.019	24.3	1.96e-130
J45.8	Asthma - Mixed asthma	H10.1	Conjunctivitis - Acute atopic conjunctivitis	0.466	0.123	3.795	0.000148	0.821	0.034	24.298	2.04e-130
G58.0	Other mononeuropathies - Intercostal neuropathy	R51	Headache	0.683	0.173	3.959	7.53e-05	0.607	0.025	24.298	2.07e-130
M15.0	Polyarthrosis - Primary generalized (osteo)arthrosis	J35	Chronic diseases of tonsils and adenoids	0.486	0.107	4.523	6.11e-06	0.563	0.023	24.297	2.13e-130
B37	Candidiasis	G44.2	Other headache syndromes - Tension-type headache	0.228	0.072	3.16	0.00158	0.368	0.015	24.293	2.33e-130
H10	Conjunctivitis	G50.0	Disorders of trigeminal nerve - Trigeminal neuralgia	0.606	0.178	3.404	0.000665	0.597	0.025	24.291	2.41e-130
J35.0	Chronic diseases of tonsils and adenoids - Chronic tonsillitis	Z01	Other special examinations and investigations of persons without complaint or reported diagnosis	0.384	0.112	3.42	0.000627	0.342	0.014	24.291	2.44e-130
A63	Other predominantly sexually transmitted diseases (NEC)	Z71	Persons encountering health services for other counselling and medical advice (NEC)	0.418	0.154	2.718	0.00658	0.341	0.014	24.291	2.44e-130
R10.4	Abdominal and pelvic pain - Other and unspecified abdominal pain	M47.8	Spondylosis - Other spondylosis	0.84	0.14	5.984	2.18e-09	0.51	0.021	24.288	2.61e-130
R10.3	Abdominal and pelvic pain - Pain localized to other parts of lower abdomen	H81	Disorders of vestibular function	0.418	0.086	4.853	1.22e-06	0.503	0.021	24.284	2.9e-130
I84.5	Haemorrhoids - External haemorrhoids without complication	K21.0	Gastro-oesophageal reflux disease - Gastro-oesophageal reflux disease with oesophagitis	0.423	0.12	3.53	0.000416	0.795	0.033	24.282	3.07e-130
F41.9	Other anxiety disorders - Anxiety disorderunspecified	B34	Viral infection of unspecified site	0.722	0.146	4.942	7.72e-07	0.457	0.019	24.277	3.45e-130
M79.2	Other soft tissue disorders (NEC) - Neuralgia and neuritisunspecified	H81	Disorders of vestibular function	0.63	0.101	6.271	3.58e-10	0.45	0.019	24.276	3.5e-130
L03	Cellulitis	B35	Dermatophytosis	0.309	0.121	2.552	0.0107	0.397	0.016	24.274	3.69e-130
H93.1	Other disorders of ear (NEC) - Tinnitus	M54.1	Dorsalgia - Radiculopathy	0.474	0.129	3.675	0.000238	0.455	0.019	24.273	3.74e-130
M51.1	Other intervertebral disc disorders - Lumbar and other intervertebral disc disorders with radiculopathy (G55.1*)	I20.8	Angina pectoris - Other forms of angina pectoris	0.213	0.102	2.096	0.0361	0.531	0.022	24.273	3.76e-130
M21.4	Other acquired deformities of limbs - Flat foot [pes planus] (acquired)	J45	Asthma	0.258	0.074	3.475	0.000511	0.435	0.018	24.273	3.77e-130
Z09.0	Follow-up examination after treatment for conditions other than malignant neoplasms - Follow-up examination after surgery for other conditions	K29	Gastritis and duodenitis	0.55	0.099	5.568	2.57e-08	0.364	0.015	24.273	3.82e-130
M24.5	Other specific joint derangements - Contracture of joint	W00	Fall on same level involving ice and snow	0.707	0.296	2.39	0.0169	0.808	0.033	24.272	3.86e-130
H92	Otalgia and effusion of ear	J02.9	Acute pharyngitis - Acute pharyngitisunspecified	0.48	0.17	2.824	0.00475	0.406	0.017	24.272	3.87e-130
R10.4	Abdominal and pelvic pain - Other and unspecified abdominal pain	M16	Coxarthrosis [arthrosis of hip]	0.592	0.093	6.398	1.57e-10	0.433	0.018	24.272	3.9e-130
H93.1	Other disorders of ear (NEC) - Tinnitus	K58	Irritable bowel syndrome	0.455	0.118	3.858	0.000114	0.581	0.024	24.268	4.24e-130
H10	Conjunctivitis	Z01	Other special examinations and investigations of persons without complaint or reported diagnosis	0.275	0.117	2.357	0.0184	0.301	0.012	24.268	4.26e-130
Z71.8	Persons encountering health services for other counselling and medical advice (NEC) - Other specified counselling	Z03.9	Medical observation and evaluation for suspected diseases and conditions - Observation for suspected disease or conditionunspecified	0.852	0.277	3.074	0.00211	0.341	0.014	24.267	4.35e-130
H92.0	Otalgia and effusion of ear - Otalgia	J34.2	Other disorders of nose and nasal sinuses - Deviated nasal septum	0.443	0.12	3.681	0.000233	0.533	0.022	24.267	4.36e-130
D22.5	Melanocytic naevinaevus - Melanocytic naevi of trunk	M25.5	Other joint disorders (NEC) - Pain in joint	0.16	0.062	2.604	0.00921	0.271	0.011	24.267	4.39e-130
J04	Acute laryngitis and tracheitis	H81	Disorders of vestibular function	0.523	0.106	4.912	9.03e-07	0.35	0.014	24.266	4.45e-130
N30.9	Cystitis - Cystitisunspecified	J01.9	Acute sinusitis - Acute sinusitisunspecified	0.875	0.235	3.725	0.000196	0.581	0.024	24.266	4.45e-130
K29	Gastritis and duodenitis	I50.0	Heart failure - Congestive heart failure	0.277	0.113	2.445	0.0145	0.563	0.023	24.265	4.62e-130
M54.2	Dorsalgia - Cervicalgia	M17.0	Gonarthrosis [arthrosis of knee] - Primary gonarthrosis, bilateral	0.389	0.103	3.796	0.000147	0.442	0.018	24.262	4.97e-130
M54	Dorsalgia	H90	Conductive and sensorineural hearing loss	0.319	0.09	3.537	0.000404	0.464	0.019	24.262	5e-130
K21.9	Gastro-oesophageal reflux disease - Gastro-oesophageal reflux disease without oesophagitis	E66	Obesity	0.142	0.055	2.574	0.01	0.392	0.016	24.259	5.37e-130
M54.2	Dorsalgia - Cervicalgia	R10.2	Abdominal and pelvic pain - Pelvic and perineal pain	0.925	0.198	4.67	3.01e-06	0.569	0.023	24.258	5.51e-130
G44	Other headache syndromes	N39.0	Other disorders of urinary system - Urinary tract infection, site not specified	0.39	0.115	3.399	0.000676	0.392	0.016	24.256	5.69e-130
R10.4	Abdominal and pelvic pain - Other and unspecified abdominal pain	Z09	Follow-up examination after treatment for conditions other than malignant neoplasms	0.446	0.101	4.414	1.02e-05	0.333	0.014	24.256	5.71e-130
I84.9	Haemorrhoids - Unspecified haemorrhoids without complication	Z03.8	Medical observation and evaluation for suspected diseases and conditions - Observation for other suspected diseases and conditions	0.743	0.127	5.872	4.31e-09	0.694	0.029	24.256	5.74e-130
M79	Other soft tissue disorders (NEC)	R06	Abnormalities of breathing	0.443	0.121	3.658	0.000254	0.437	0.018	24.255	5.84e-130
M47	Spondylosis	H04	Disorders of lacrimal system	0.72	0.19	3.784	0.000154	0.561	0.023	24.253	6.18e-130
J02	Acute pharyngitis	F41.2	Other anxiety disorders - Mixed anxiety and depressive disorder	0.716	0.126	5.706	1.16e-08	0.423	0.017	24.251	6.47e-130
K58.0	Irritable bowel syndrome - Irritable bowel syndrome with diarrhoea	N31	Neuromuscular dysfunction of bladder (NEC)	0.803	0.233	3.444	0.000573	0.887	0.037	24.25	6.61e-130
M79	Other soft tissue disorders (NEC)	Z01	Other special examinations and investigations of persons without complaint or reported diagnosis	0.364	0.115	3.177	0.00149	0.302	0.012	24.249	6.82e-130
R10.4	Abdominal and pelvic pain - Other and unspecified abdominal pain	S00	Superficial injury of head	0.543	0.125	4.338	1.44e-05	0.399	0.016	24.248	6.89e-130
I50	Heart failure	N39.0	Other disorders of urinary system - Urinary tract infection, site not specified	0.502	0.149	3.379	0.000728	0.579	0.024	24.246	7.24e-130
B34.9	Viral infection of unspecified site - Viraemia NOS	K59.9	Other functional intestinal disorders - Functional intestinal disorderunspecified	0.646	0.202	3.206	0.00135	0.51	0.021	24.245	7.53e-130
H04.1	Disorders of lacrimal system - Other disorders of lacrimal gland	H10.1	Conjunctivitis - Acute atopic conjunctivitis	0.47	0.231	2.031	0.0422	0.865	0.036	24.242	8.01e-130
Z09.0	Follow-up examination after treatment for conditions other than malignant neoplasms - Follow-up examination after surgery for other conditions	M54.5	Dorsalgia - Low back pain	0.343	0.09	3.803	0.000143	0.346	0.014	24.242	8.02e-130
J34.3	Other disorders of nose and nasal sinuses - Hypertrophy of nasal turbinates	R52.2	Pain (NEC) - Other chronic pain	0.473	0.186	2.542	0.011	0.815	0.034	24.242	8.06e-130
I84.2	Haemorrhoids - Internal haemorrhoids without complication	M54.5	Dorsalgia - Low back pain	0.462	0.12	3.856	0.000115	0.565	0.023	24.241	8.16e-130
M70	Soft tissue disorders related to use, overuse and pressure	J30	Vasomotor and allergic rhinitis	0.34	0.118	2.895	0.0038	0.31	0.013	24.24	8.43e-130
R10.4	Abdominal and pelvic pain - Other and unspecified abdominal pain	Z01	Other special examinations and investigations of persons without complaint or reported diagnosis	0.372	0.131	2.835	0.00458	0.374	0.015	24.24	8.5e-130
B34	Viral infection of unspecified site	K59.9	Other functional intestinal disorders - Functional intestinal disorderunspecified	0.724	0.209	3.472	0.000516	0.517	0.021	24.239	8.72e-130
E04	Other nontoxic goitre	E78.0	Disorders of lipoprotein metabolism and other lipidaemias - Pure hypercholesterolaemia	0.205	0.087	2.367	0.018	0.453	0.019	24.238	8.76e-130
K25	Gastric ulcer	M47	Spondylosis	0.588	0.224	2.623	0.00872	0.588	0.024	24.237	9.05e-130
E66.0	Obesity - Obesity due to excess calories	R03.0	Abnormal blood-pressure reading, without diagnosis - Elevated blood-pressure reading, without diagnosis of hypertension	0.626	0.128	4.902	9.47e-07	0.491	0.02	24.236	9.27e-130
K58.0	Irritable bowel syndrome - Irritable bowel syndrome with diarrhoea	Z71.1	Persons encountering health services for other counselling and medical advice (NEC) - Person with feared complaint in whom no diagnosis is made	0.803	0.223	3.608	0.000308	0.676	0.028	24.236	9.27e-130
L60	Nail disorders	H52	Disorders of refraction and accommodation	0.359	0.078	4.587	4.49e-06	0.383	0.016	24.236	9.36e-130
L30	Other dermatitis	J31	Chronic rhinitis, nasopharyngitis and pharyngitis	0.352	0.122	2.891	0.00384	0.367	0.015	24.236	9.37e-130
M54.8	Dorsalgia - Other dorsalgia	N39	Other disorders of urinary system	0.644	0.188	3.427	0.000611	0.489	0.02	24.232	1.03e-129
G43	Migraine	M50.1	Cervical disc disorders - Cervical disc disorder with radiculopathy	0.369	0.092	4.032	5.54e-05	0.643	0.027	24.229	1.09e-129
M54.5	Dorsalgia - Low back pain	K26	Duodenal ulcer	0.244	0.071	3.427	0.000609	0.46	0.019	24.23	1.09e-129
M54.8	Dorsalgia - Other dorsalgia	M77	Other enthesopathies	0.506	0.178	2.846	0.00443	0.483	0.02	24.229	1.1e-129
K21.0	Gastro-oesophageal reflux disease - Gastro-oesophageal reflux disease with oesophagitis	H92.0	Otalgia and effusion of ear - Otalgia	0.686	0.169	4.059	4.94e-05	0.591	0.024	24.228	1.13e-129
G43.0	Migraine - Migraine without aura [common migraine]	K21	Gastro-oesophageal reflux disease	0.323	0.07	4.644	3.42e-06	0.556	0.023	24.227	1.16e-129
G50	Disorders of trigeminal nerve	M25.5	Other joint disorders (NEC) - Pain in joint	0.721	0.162	4.453	8.48e-06	0.493	0.02	24.227	1.16e-129
J01	Acute sinusitis	L30	Other dermatitis	0.363	0.084	4.344	1.4e-05	0.276	0.011	24.226	1.19e-129
J01	Acute sinusitis	F33	Recurrent depressive disorder	0.382	0.08	4.794	1.64e-06	0.386	0.016	24.223	1.29e-129
M48.0	Other spondylopathies - Spinal stenosis	G44	Other headache syndromes	0.382	0.08	4.741	2.12e-06	0.656	0.027	24.223	1.29e-129
S06	Intracranial injury	G40	Epilepsy	0.825	0.369	2.235	0.0254	1.071	0.044	24.222	1.3e-129
Z03.8	Medical observation and evaluation for suspected diseases and conditions - Observation for other suspected diseases and conditions	R07.3	Pain in throat and chest - Other chest pain	0.997	0.454	2.198	0.028	0.57	0.024	24.222	1.31e-129
S51	Open wound of forearm	F10	Mental and behavioural disorders due to use of alcohol	0.669	0.226	2.96	0.00308	1.021	0.042	24.221	1.33e-129
M75.1	Shoulder lesions - Rotator cuff syndrome	M47.2	Spondylosis - Other spondylosis with radiculopathy	0.664	0.203	3.269	0.00108	0.716	0.03	24.221	1.34e-129
R07.0	Pain in throat and chest - Pain in throat	J00	Acute nasopharyngitis [common cold]	0.778	0.271	2.868	0.00414	0.525	0.022	24.221	1.34e-129
M54	Dorsalgia	J01.9	Acute sinusitis - Acute sinusitisunspecified	0.478	0.119	4.014	5.97e-05	0.435	0.018	24.215	1.54e-129
R51	Headache	U07	Emergency use of U07	0.326	0.085	3.826	0.00013	0.287	0.012	24.211	1.69e-129
J31	Chronic rhinitis, nasopharyngitis and pharyngitis	M53	Other dorsopathies (NEC)	0.519	0.18	2.884	0.00393	0.655	0.027	24.209	1.79e-129
J34	Other disorders of nose and nasal sinuses	G44.8	Other headache syndromes - Other specified headache syndromes	0.469	0.146	3.212	0.00132	0.647	0.027	24.209	1.8e-129
H04.1	Disorders of lacrimal system - Other disorders of lacrimal gland	M47	Spondylosis	0.669	0.209	3.204	0.00136	0.597	0.025	24.207	1.87e-129
M21.4	Other acquired deformities of limbs - Flat foot [pes planus] (acquired)	S90	Superficial injury of ankle and foot	0.36	0.1	3.616	0.0003	0.44	0.018	24.206	1.92e-129
M51	Other intervertebral disc disorders	H81.1	Disorders of vestibular function - Benign paroxysmal vertigo	0.191	0.088	2.18	0.0293	0.478	0.02	24.205	1.98e-129
L23	Allergic contact dermatitis	R10.4	Abdominal and pelvic pain - Other and unspecified abdominal pain	0.49	0.113	4.35	1.36e-05	0.292	0.012	24.205	1.99e-129
I84	Haemorrhoids	B00	Herpesviral [herpes simplex] infections	0.309	0.08	3.884	0.000103	0.387	0.016	24.202	2.13e-129
J01.9	Acute sinusitis - Acute sinusitisunspecified	Z03.9	Medical observation and evaluation for suspected diseases and conditions - Observation for suspected disease or conditionunspecified	0.706	0.284	2.489	0.0128	0.452	0.019	24.202	2.14e-129
H90.3	Conductive and sensorineural hearing loss - Sensorineural hearing loss, bilateral	H52	Disorders of refraction and accommodation	0.289	0.098	2.94	0.00328	0.559	0.023	24.201	2.15e-129
G54	Nerve root and plexus disorders	G44	Other headache syndromes	0.563	0.181	3.114	0.00184	0.544	0.022	24.199	2.27e-129
Z09.0	Follow-up examination after treatment for conditions other than malignant neoplasms - Follow-up examination after surgery for other conditions	I84	Haemorrhoids	0.574	0.089	6.418	1.38e-10	0.393	0.016	24.197	2.39e-129
B00	Herpesviral [herpes simplex] infections	Z03	Medical observation and evaluation for suspected diseases and conditions	0.548	0.156	3.524	0.000426	0.478	0.02	24.197	2.39e-129
M21	Other acquired deformities of limbs	K59	Other functional intestinal disorders	0.209	0.089	2.357	0.0184	0.392	0.016	24.197	2.39e-129
I84.5	Haemorrhoids - External haemorrhoids without complication	Z03.8	Medical observation and evaluation for suspected diseases and conditions - Observation for other suspected diseases and conditions	0.675	0.117	5.787	7.15e-09	0.729	0.03	24.197	2.4e-129
H10	Conjunctivitis	M70	Soft tissue disorders related to use, overuse and pressure	0.425	0.146	2.909	0.00363	0.299	0.012	24.195	2.5e-129
N31	Neuromuscular dysfunction of bladder (NEC)	M47	Spondylosis	0.581	0.198	2.936	0.00333	0.642	0.027	24.195	2.51e-129
J32.0	Chronic sinusitis - Chronic maxillary sinusitis	J45.0	Asthma - Predominantly allergic asthma	0.427	0.188	2.27	0.0232	1.08	0.045	24.194	2.55e-129
K21	Gastro-oesophageal reflux disease	J32.0	Chronic sinusitis - Chronic maxillary sinusitis	0.493	0.161	3.058	0.00223	0.599	0.025	24.193	2.62e-129
J01.0	Acute sinusitis - Acute maxillary sinusitis	Z03	Medical observation and evaluation for suspected diseases and conditions	0.953	0.147	6.473	9.59e-11	0.411	0.017	24.193	2.64e-129
B35.1	Dermatophytosis - Tinea unguium	H52	Disorders of refraction and accommodation	0.234	0.083	2.823	0.00475	0.35	0.014	24.192	2.73e-129
Z71.3	Persons encountering health services for other counselling and medical advice (NEC) - Dietary counselling and surveillance	M10	Gout	0.388	0.13	2.977	0.00292	0.917	0.038	24.191	2.74e-129
G47.3	Sleep disorders - Sleep apnoea	Z03.8	Medical observation and evaluation for suspected diseases and conditions - Observation for other suspected diseases and conditions	0.411	0.122	3.371	0.000748	0.54	0.022	24.186	3.09e-129
M77.1	Other enthesopathies - Lateral epicondylitis	H52	Disorders of refraction and accommodation	0.2	0.08	2.489	0.0128	0.42	0.017	24.185	3.17e-129
J03.9	Acute tonsillitis - Acute tonsillitisunspecified	N30.0	Cystitis - Acute cystitis	0.385	0.172	2.236	0.0253	0.43	0.018	24.184	3.25e-129
M54	Dorsalgia	N31	Neuromuscular dysfunction of bladder (NEC)	0.612	0.145	4.226	2.38e-05	0.704	0.029	24.183	3.36e-129
S90	Superficial injury of ankle and foot	W50	Hit, struck, kicked, twisted, bitten or scratched by another person	0.803	0.362	2.216	0.0267	0.771	0.032	24.182	3.43e-129
K30	Functional dyspepsia	Z03.3	Medical observation and evaluation for suspected diseases and conditions - Observation for suspected nervous system disorder	0.813	0.239	3.404	0.000663	0.516	0.021	24.182	3.44e-129
J04	Acute laryngitis and tracheitis	M50.1	Cervical disc disorders - Cervical disc disorder with radiculopathy	0.579	0.167	3.463	0.000534	0.469	0.019	24.18	3.58e-129
M54.2	Dorsalgia - Cervicalgia	G43.9	Migraine - Migraineunspecified	0.408	0.134	3.049	0.00229	0.719	0.03	24.18	3.58e-129
M75.9	Shoulder lesions - Shoulder lesionunspecified	K21	Gastro-oesophageal reflux disease	0.376	0.112	3.348	0.000814	0.491	0.02	24.178	3.76e-129
W17	Other fall from one level to another	W10	Fall on and from stairs and steps	0.679	0.241	2.822	0.00477	0.837	0.035	24.178	3.78e-129
R10.1	Abdominal and pelvic pain - Pain localized to upper abdomen	R52.2	Pain (NEC) - Other chronic pain	0.878	0.267	3.291	0.001	0.821	0.034	24.177	3.88e-129
S20	Superficial injury of thorax	S92	Fracture of foot, except ankle	0.826	0.136	6.078	1.21e-09	0.571	0.024	24.176	3.98e-129
J45	Asthma	M42.1	Spinal osteochondrosis - Adult osteochondrosis of spine	0.535	0.122	4.398	1.1e-05	0.485	0.02	24.175	4.05e-129
K21	Gastro-oesophageal reflux disease	E06	Thyroiditis	0.207	0.054	3.803	0.000143	0.401	0.017	24.174	4.16e-129
M79	Other soft tissue disorders (NEC)	L03	Cellulitis	0.522	0.125	4.159	3.2e-05	0.375	0.016	24.172	4.37e-129
K21	Gastro-oesophageal reflux disease	L29	Pruritus	0.573	0.161	3.568	0.00036	0.643	0.027	24.172	4.42e-129
M54.6	Dorsalgia - Pain in thoracic spine	J31.2	Chronic rhinitis, nasopharyngitis and pharyngitis - Chronic pharyngitis	0.605	0.238	2.54	0.0111	0.74	0.031	24.169	4.67e-129
W10	Fall on and from stairs and steps	S52.5	Fracture of forearm - Fracture of lower end of radius	0.744	0.183	4.065	4.8e-05	0.788	0.033	24.168	4.81e-129
M75.1	Shoulder lesions - Rotator cuff syndrome	W01	Fall on same level from slipping, tripping and stumbling	0.309	0.106	2.93	0.00338	0.454	0.019	24.168	4.83e-129
M94.2	Other disorders of cartilage - Chondromalacia	M75	Shoulder lesions	0.694	0.129	5.395	6.86e-08	0.692	0.029	24.168	4.85e-129
J01	Acute sinusitis	F43	Reaction to severe stress, and adjustment disorders	0.419	0.096	4.35	1.36e-05	0.348	0.014	24.167	4.91e-129
D23	Other benign neoplasms of skin	B35.3	Dermatophytosis - Tinea pedis	0.374	0.093	4.013	6e-05	0.429	0.018	24.167	4.93e-129
J30.4	Vasomotor and allergic rhinitis - Allergic rhinitisunspecified	Z03	Medical observation and evaluation for suspected diseases and conditions	0.706	0.143	4.923	8.52e-07	0.582	0.024	24.166	5.04e-129
K21.9	Gastro-oesophageal reflux disease - Gastro-oesophageal reflux disease without oesophagitis	J06.8	Acute upper respiratory infections of multiple and unspecified sites - Other acute upper respiratory infections of multiple sites	0.5	0.194	2.579	0.0099	0.372	0.015	24.166	5.1e-129
W01.30	Fall on same level from slipping, tripping and stumbling - Sports and athletics area, While engaged in sports activity	S63.6	Dislocation, sprain and strain of joints and ligaments at wrist and hand level - Sprain and strain of finger(s)	0.699	0.279	2.507	0.0122	1.01	0.042	24.165	5.21e-129
R10.4	Abdominal and pelvic pain - Other and unspecified abdominal pain	M50.1	Cervical disc disorders - Cervical disc disorder with radiculopathy	0.639	0.141	4.53	5.9e-06	0.518	0.021	24.164	5.26e-129
M21.4	Other acquired deformities of limbs - Flat foot [pes planus] (acquired)	M94	Other disorders of cartilage	0.426	0.106	4.007	6.14e-05	0.698	0.029	24.163	5.41e-129
M17.0	Gonarthrosis [arthrosis of knee] - Primary gonarthrosis, bilateral	M77.1	Other enthesopathies - Lateral epicondylitis	0.323	0.082	3.92	8.85e-05	0.568	0.024	24.163	5.42e-129
M41	Scoliosis	J34	Other disorders of nose and nasal sinuses	0.386	0.092	4.191	2.78e-05	0.394	0.016	24.161	5.74e-129
W00	Fall on same level involving ice and snow	M25	Other joint disorders (NEC)	0.329	0.131	2.504	0.0123	0.369	0.015	24.16	5.87e-129
M15	Polyarthrosis	J02	Acute pharyngitis	0.503	0.105	4.801	1.58e-06	0.362	0.015	24.159	5.98e-129
H52.2	Disorders of refraction and accommodation - Astigmatism	M77	Other enthesopathies	0.295	0.086	3.436	0.000591	0.308	0.013	24.159	5.99e-129
K30	Functional dyspepsia	H81.1	Disorders of vestibular function - Benign paroxysmal vertigo	0.486	0.108	4.501	6.76e-06	0.493	0.02	24.158	6.1e-129
K29.6	Gastritis and duodenitis - Other gastritis	J31	Chronic rhinitis, nasopharyngitis and pharyngitis	0.862	0.251	3.429	0.000606	0.675	0.028	24.157	6.28e-129
R10.4	Abdominal and pelvic pain - Other and unspecified abdominal pain	D23	Other benign neoplasms of skin	0.33	0.078	4.228	2.36e-05	0.306	0.013	24.155	6.63e-129
M70	Soft tissue disorders related to use, overuse and pressure	M48.0	Other spondylopathies - Spinal stenosis	0.56	0.129	4.329	1.5e-05	0.62	0.026	24.153	6.89e-129
M17.1	Gonarthrosis [arthrosis of knee] - Other primary gonarthrosis	M50.1	Cervical disc disorders - Cervical disc disorder with radiculopathy	0.441	0.103	4.291	1.78e-05	0.567	0.023	24.152	7.18e-129
K21.0	Gastro-oesophageal reflux disease - Gastro-oesophageal reflux disease with oesophagitis	N64.4	Other disorders of breast - Mastodynia	0.649	0.186	3.486	0.00049	0.641	0.027	24.15	7.47e-129
M94.2	Other disorders of cartilage - Chondromalacia	M77	Other enthesopathies	0.57	0.132	4.32	1.56e-05	0.671	0.028	24.149	7.66e-129
H52.4	Disorders of refraction and accommodation - Presbyopia	M17	Gonarthrosis [arthrosis of knee]	0.222	0.087	2.536	0.0112	0.327	0.014	24.148	7.74e-129
J30.0	Vasomotor and allergic rhinitis - Vasomotor rhinitis	G47.0	Sleep disorders - Disorders of initiating and maintaining sleep [insomnias]	0.465	0.157	2.967	0.00301	0.641	0.027	24.147	7.97e-129
K58	Irritable bowel syndrome	J20.9	Acute bronchitis - Acute bronchitisunspecified	0.304	0.103	2.959	0.00309	0.401	0.017	24.147	7.99e-129
M41	Scoliosis	K58	Irritable bowel syndrome	0.414	0.112	3.707	0.00021	0.481	0.02	24.146	8.22e-129
F33.11	Recurrent depressive disorder - Recurrent depressive disorder, current episode moderate - without somatic symptoms	K59	Other functional intestinal disorders	0.569	0.136	4.182	2.89e-05	0.71	0.029	24.146	8.28e-129
R51	Headache	I10	Essential (primary) hypertension	0.222	0.056	3.963	7.42e-05	0.341	0.014	24.146	8.3e-129
H52.2	Disorders of refraction and accommodation - Astigmatism	J35	Chronic diseases of tonsils and adenoids	0.334	0.087	3.815	0.000136	0.289	0.012	24.144	8.61e-129
M79.2	Other soft tissue disorders (NEC) - Neuralgia and neuritisunspecified	K58	Irritable bowel syndrome	0.514	0.107	4.816	1.47e-06	0.492	0.02	24.144	8.73e-129
M23.2	Internal derangement of knee - Derangement of meniscus due to old tear or injury	M77.1	Other enthesopathies - Lateral epicondylitis	0.344	0.1	3.445	0.000571	0.559	0.023	24.143	8.84e-129
H10	Conjunctivitis	H81	Disorders of vestibular function	0.245	0.088	2.793	0.00522	0.337	0.014	24.141	9.18e-129
M75.1	Shoulder lesions - Rotator cuff syndrome	M15.8	Polyarthrosis - Other polyarthrosis	0.974	0.28	3.474	0.000512	0.742	0.031	24.141	9.35e-129
S62	Fracture at wrist and hand level	M24	Other specific joint derangements	0.608	0.238	2.558	0.0105	0.614	0.025	24.14	9.49e-129
H93.1	Other disorders of ear (NEC) - Tinnitus	R10.4	Abdominal and pelvic pain - Other and unspecified abdominal pain	0.411	0.134	3.066	0.00217	0.476	0.02	24.138	9.94e-129
J02	Acute pharyngitis	G56	Mononeuropathies of upper limb	0.394	0.08	4.948	7.5e-07	0.339	0.014	24.137	1.02e-128
M54.1	Dorsalgia - Radiculopathy	R10.1	Abdominal and pelvic pain - Pain localized to upper abdomen	0.726	0.171	4.247	2.16e-05	0.498	0.021	24.137	1.02e-128
R10.4	Abdominal and pelvic pain - Other and unspecified abdominal pain	H11	Other disorders of conjunctiva	0.43	0.152	2.832	0.00463	0.446	0.018	24.136	1.04e-128
M15	Polyarthrosis	K59	Other functional intestinal disorders	0.269	0.104	2.58	0.00987	0.454	0.019	24.135	1.07e-128
K21	Gastro-oesophageal reflux disease	N39.3	Other disorders of urinary system - Stress incontinence	0.345	0.11	3.139	0.0017	0.633	0.026	24.134	1.09e-128
L60	Nail disorders	M19	Other arthrosis	0.536	0.098	5.451	5e-08	0.477	0.02	24.132	1.16e-128
Z12	Special screening examination for neoplasms	Z25.1	Need for immunization against other single viral diseases - Need for immunization against influenza	0.382	0.144	2.654	0.00796	0.324	0.013	24.132	1.16e-128
M48.0	Other spondylopathies - Spinal stenosis	R10	Abdominal and pelvic pain	0.485	0.068	7.098	1.27e-12	0.572	0.024	24.131	1.18e-128
K21	Gastro-oesophageal reflux disease	E04.2	Other nontoxic goitre - Nontoxic multinodular goitre	0.262	0.07	3.768	0.000165	0.505	0.021	24.13	1.2e-128
J45	Asthma	M48	Other spondylopathies	0.33	0.083	3.953	7.73e-05	0.61	0.025	24.129	1.23e-128
B07	Viral warts	L71	Rosacea	0.502	0.11	4.555	5.24e-06	0.597	0.025	24.129	1.24e-128
M54.2	Dorsalgia - Cervicalgia	R53	Malaise and fatigue	0.549	0.134	4.111	3.94e-05	0.407	0.017	24.129	1.24e-128
R49	Voice disturbances	J34	Other disorders of nose and nasal sinuses	0.345	0.13	2.648	0.0081	0.711	0.029	24.129	1.24e-128
M20.1	Acquired deformities of fingers and toes - Hallux valgus (acquired)	M15.0	Polyarthrosis - Primary generalized (osteo)arthrosis	0.428	0.107	3.984	6.78e-05	0.658	0.027	24.127	1.29e-128
I50	Heart failure	N39	Other disorders of urinary system	0.447	0.091	4.926	8.39e-07	0.507	0.021	24.126	1.33e-128
E78.2	Disorders of lipoprotein metabolism and other lipidaemias - Mixed hyperlipidaemia	Z76.0	Persons encountering health services in other circumstances - Issue of repeat prescription	0.762	0.335	2.273	0.023	0.354	0.015	24.124	1.4e-128
M19.0	Other arthrosis - Primary arthrosis of other joints	H52	Disorders of refraction and accommodation	0.239	0.117	2.036	0.0417	0.554	0.023	24.123	1.43e-128
I84	Haemorrhoids	M17	Gonarthrosis [arthrosis of knee]	0.145	0.063	2.321	0.0203	0.344	0.014	24.123	1.44e-128
K21	Gastro-oesophageal reflux disease	H90	Conductive and sensorineural hearing loss	0.21	0.098	2.15	0.0315	0.396	0.016	24.121	1.51e-128
D22.5	Melanocytic naevinaevus - Melanocytic naevi of trunk	N60.2	Benign mammary dysplasia - Fibroadenosis of breast	0.396	0.148	2.675	0.00747	0.599	0.025	24.118	1.63e-128
A09	Other gastroenteritis and colitis of infectious and unspecified origin	J20.9	Acute bronchitis - Acute bronchitisunspecified	0.454	0.173	2.621	0.00876	0.394	0.016	24.117	1.66e-128
N64	Other disorders of breast	J01	Acute sinusitis	0.459	0.121	3.81	0.000139	0.355	0.015	24.116	1.69e-128
M51	Other intervertebral disc disorders	H04	Disorders of lacrimal system	0.525	0.141	3.721	0.000198	0.495	0.021	24.116	1.71e-128
B37	Candidiasis	Z71.8	Persons encountering health services for other counselling and medical advice (NEC) - Other specified counselling	0.492	0.139	3.547	0.000389	0.317	0.013	24.116	1.71e-128
I11.0	Hypertensive heart disease - Hypertensive heart disease with (congestive) heart failure	A46	Erysipelas	0.718	0.164	4.391	1.13e-05	0.833	0.035	24.115	1.76e-128
M42.1	Spinal osteochondrosis - Adult osteochondrosis of spine	G50.0	Disorders of trigeminal nerve - Trigeminal neuralgia	0.867	0.269	3.225	0.00126	0.74	0.031	24.114	1.78e-128
R07	Pain in throat and chest	H10.3	Conjunctivitis - Acute conjunctivitisunspecified Excl.: ophthalmia neonatorum NOS (P39.1)	0.622	0.169	3.674	0.000239	0.399	0.017	24.113	1.84e-128
Z48.0	Other surgical follow-up care - Attention to surgical dressings and sutures	M19	Other arthrosis	0.827	0.197	4.206	2.59e-05	0.39	0.016	24.112	1.86e-128
M70	Soft tissue disorders related to use, overuse and pressure	J34	Other disorders of nose and nasal sinuses	0.262	0.127	2.071	0.0384	0.362	0.015	24.112	1.89e-128
F06	Other mental disorders due to brain damage and dysfunction and to physical disease	N39	Other disorders of urinary system	0.522	0.262	1.99	0.0465	0.686	0.028	24.111	1.9e-128
H10	Conjunctivitis	M42	Spinal osteochondrosis	0.432	0.143	3.027	0.00247	0.325	0.013	24.109	2.02e-128
J01.9	Acute sinusitis - Acute sinusitisunspecified	M54.5	Dorsalgia - Low back pain	0.536	0.148	3.612	0.000304	0.4	0.017	24.109	2.03e-128
K25	Gastric ulcer	K58.0	Irritable bowel syndrome - Irritable bowel syndrome with diarrhoea	0.691	0.25	2.771	0.0056	0.844	0.035	24.107	2.1e-128
M16	Coxarthrosis [arthrosis of hip]	H52.2	Disorders of refraction and accommodation - Astigmatism	0.211	0.088	2.394	0.0167	0.377	0.016	24.107	2.1e-128
M54.8	Dorsalgia - Other dorsalgia	R10.1	Abdominal and pelvic pain - Pain localized to upper abdomen	0.953	0.315	3.026	0.00248	0.665	0.028	24.106	2.14e-128
K25	Gastric ulcer	I11.0	Hypertensive heart disease - Hypertensive heart disease with (congestive) heart failure	0.447	0.165	2.714	0.00664	0.647	0.027	24.106	2.17e-128
J45.8	Asthma - Mixed asthma	L23	Allergic contact dermatitis	0.367	0.087	4.208	2.58e-05	0.468	0.019	24.104	2.25e-128
I84.9	Haemorrhoids - Unspecified haemorrhoids without complication	J31	Chronic rhinitis, nasopharyngitis and pharyngitis	0.628	0.138	4.544	5.52e-06	0.682	0.028	24.104	2.28e-128
Z48	Other surgical follow-up care	Z96.6	Presence of other functional implants - Presence of orthopaedic joint implants	0.35	0.175	1.997	0.0458	0.671	0.028	24.103	2.31e-128
M51	Other intervertebral disc disorders	H04.1	Disorders of lacrimal system - Other disorders of lacrimal gland	0.495	0.158	3.134	0.00173	0.528	0.022	24.101	2.43e-128
M54.2	Dorsalgia - Cervicalgia	F32.1	Depressive episode - Moderate depressive episode	0.402	0.141	2.858	0.00426	0.53	0.022	24.1	2.48e-128
F32	Depressive episode	N39.0	Other disorders of urinary system - Urinary tract infection, site not specified	0.579	0.122	4.752	2.02e-06	0.356	0.015	24.099	2.55e-128
N64	Other disorders of breast	G50	Disorders of trigeminal nerve	0.981	0.234	4.193	2.75e-05	0.616	0.026	24.099	2.57e-128
M42.1	Spinal osteochondrosis - Adult osteochondrosis of spine	I10	Essential (primary) hypertension	0.233	0.083	2.819	0.00482	0.404	0.017	24.098	2.59e-128
M19.0	Other arthrosis - Primary arthrosis of other joints	K29	Gastritis and duodenitis	0.573	0.12	4.783	1.73e-06	0.469	0.019	24.098	2.63e-128
J04	Acute laryngitis and tracheitis	M17.1	Gonarthrosis [arthrosis of knee] - Other primary gonarthrosis	0.497	0.119	4.194	2.74e-05	0.392	0.016	24.098	2.64e-128
M23	Internal derangement of knee	Z01	Other special examinations and investigations of persons without complaint or reported diagnosis	0.373	0.121	3.07	0.00214	0.415	0.017	24.097	2.68e-128
M20.1	Acquired deformities of fingers and toes - Hallux valgus (acquired)	B35	Dermatophytosis	0.254	0.075	3.386	0.00071	0.476	0.02	24.096	2.74e-128
K80	Cholelithiasis	K25	Gastric ulcer	0.374	0.17	2.202	0.0276	0.6	0.025	24.094	2.87e-128
J02.9	Acute pharyngitis - Acute pharyngitisunspecified	G44.2	Other headache syndromes - Tension-type headache	0.539	0.103	5.255	1.48e-07	0.369	0.015	24.094	2.88e-128
Z03	Medical observation and evaluation for suspected diseases and conditions	R00	Abnormalities of heart beat	0.777	0.182	4.28	1.87e-05	0.62	0.026	24.094	2.89e-128
J01.9	Acute sinusitis - Acute sinusitisunspecified	M25	Other joint disorders (NEC)	0.728	0.166	4.398	1.09e-05	0.385	0.016	24.093	2.93e-128
M54	Dorsalgia	J04.1	Acute laryngitis and tracheitis - Acute tracheitis	0.598	0.275	2.173	0.0298	0.396	0.016	24.093	2.97e-128
J32	Chronic sinusitis	H10	Conjunctivitis	0.388	0.149	2.6	0.00932	0.432	0.018	24.091	3.1e-128
H92	Otalgia and effusion of ear	M77	Other enthesopathies	0.582	0.135	4.311	1.63e-05	0.426	0.018	24.091	3.11e-128
A09	Other gastroenteritis and colitis of infectious and unspecified origin	M25	Other joint disorders (NEC)	0.412	0.152	2.714	0.00666	0.358	0.015	24.09	3.19e-128
E66	Obesity	E04	Other nontoxic goitre	0.129	0.053	2.453	0.0142	0.42	0.017	24.089	3.27e-128
H01.0	Other inflammation of eyelid - Blepharitis	Z03.8	Medical observation and evaluation for suspected diseases and conditions - Observation for other suspected diseases and conditions	0.59	0.179	3.292	0.000994	0.578	0.024	24.087	3.42e-128
E78	Disorders of lipoprotein metabolism and other lipidaemias	R03.0	Abnormal blood-pressure reading, without diagnosis - Elevated blood-pressure reading, without diagnosis of hypertension	0.434	0.146	2.969	0.00298	0.428	0.018	24.086	3.47e-128
M06	Other rheumatoid arthritis	M23	Internal derangement of knee	0.516	0.163	3.174	0.0015	0.602	0.025	24.085	3.59e-128
K21.0	Gastro-oesophageal reflux disease - Gastro-oesophageal reflux disease with oesophagitis	J34.3	Other disorders of nose and nasal sinuses - Hypertrophy of nasal turbinates	0.518	0.136	3.809	0.000139	0.596	0.025	24.083	3.77e-128
R52	Pain (NEC)	J31	Chronic rhinitis, nasopharyngitis and pharyngitis	0.409	0.136	3.005	0.00266	0.522	0.022	24.082	3.9e-128
A69.2	Other spirochaetal infections - Lyme disease	Z03.8	Medical observation and evaluation for suspected diseases and conditions - Observation for other suspected diseases and conditions	0.489	0.144	3.382	0.000719	0.415	0.017	24.081	4e-128
R10.1	Abdominal and pelvic pain - Pain localized to upper abdomen	N39.0	Other disorders of urinary system - Urinary tract infection, site not specified	0.734	0.236	3.108	0.00189	0.549	0.023	24.08	4.05e-128
K29	Gastritis and duodenitis	M23	Internal derangement of knee	0.498	0.084	5.963	2.47e-09	0.339	0.014	24.08	4.09e-128
L73	Other follicular disorders	D22	Melanocytic naevinaevus	0.427	0.185	2.309	0.0209	0.645	0.027	24.079	4.14e-128
M54.2	Dorsalgia - Cervicalgia	B35	Dermatophytosis	0.296	0.089	3.317	0.00091	0.309	0.013	24.079	4.19e-128
H04.1	Disorders of lacrimal system - Other disorders of lacrimal gland	D23	Other benign neoplasms of skin	0.579	0.146	3.962	7.45e-05	0.508	0.021	24.077	4.33e-128
M54.1	Dorsalgia - Radiculopathy	J45.9	Asthma - Asthmaunspecified	0.4	0.086	4.67	3.01e-06	0.498	0.021	24.077	4.34e-128
K58	Irritable bowel syndrome	N30.0	Cystitis - Acute cystitis	0.442	0.106	4.155	3.25e-05	0.483	0.02	24.077	4.34e-128
H52.4	Disorders of refraction and accommodation - Presbyopia	J35	Chronic diseases of tonsils and adenoids	0.34	0.084	4.06	4.91e-05	0.361	0.015	24.077	4.36e-128
I50.9	Heart failure - Heart failureunspecified	M10.9	Gout - Goutunspecified	0.623	0.247	2.525	0.0116	1.036	0.043	24.077	4.36e-128
J01	Acute sinusitis	D23	Other benign neoplasms of skin	0.172	0.075	2.302	0.0213	0.265	0.011	24.077	4.37e-128
S62.6	Fracture at wrist and hand level - Fracture of other finger	W22.01	Striking against or struck by other objects - Home, While engaged in leisure activity	0.565	0.207	2.729	0.00634	0.85	0.035	24.076	4.41e-128
N31	Neuromuscular dysfunction of bladder (NEC)	K59.0	Other functional intestinal disorders - Constipation	0.373	0.174	2.147	0.0318	0.836	0.035	24.076	4.42e-128
S90	Superficial injury of ankle and foot	S63.6	Dislocation, sprain and strain of joints and ligaments at wrist and hand level - Sprain and strain of finger(s)	0.853	0.2	4.276	1.9e-05	0.705	0.029	24.076	4.43e-128
J04	Acute laryngitis and tracheitis	H92	Otalgia and effusion of ear	0.586	0.184	3.177	0.00149	0.371	0.015	24.075	4.56e-128
K25	Gastric ulcer	G44.2	Other headache syndromes - Tension-type headache	0.48	0.181	2.651	0.00803	0.672	0.028	24.074	4.63e-128
J04	Acute laryngitis and tracheitis	M15	Polyarthrosis	0.482	0.122	3.957	7.58e-05	0.363	0.015	24.073	4.77e-128
N30.9	Cystitis - Cystitisunspecified	Z71	Persons encountering health services for other counselling and medical advice (NEC)	0.36	0.134	2.687	0.0072	0.4	0.017	24.072	4.92e-128
D23.5	Other benign neoplasms of skin - Skin of trunk	J34	Other disorders of nose and nasal sinuses	0.485	0.107	4.55	5.37e-06	0.425	0.018	24.072	4.95e-128
H10	Conjunctivitis	K21.0	Gastro-oesophageal reflux disease - Gastro-oesophageal reflux disease with oesophagitis	0.495	0.115	4.295	1.75e-05	0.397	0.017	24.071	4.98e-128
Z71.1	Persons encountering health services for other counselling and medical advice (NEC) - Person with feared complaint in whom no diagnosis is made	Z01	Other special examinations and investigations of persons without complaint or reported diagnosis	0.785	0.258	3.045	0.00233	0.526	0.022	24.07	5.14e-128
K58	Irritable bowel syndrome	R53	Malaise and fatigue	0.772	0.13	5.962	2.49e-09	0.496	0.021	24.07	5.22e-128
M79.6	Other soft tissue disorders (NEC) - Pain in limb	G44	Other headache syndromes	0.615	0.143	4.298	1.72e-05	0.432	0.018	24.069	5.29e-128
I49	Other cardiac arrhythmias	M42.1	Spinal osteochondrosis - Adult osteochondrosis of spine	0.602	0.128	4.721	2.34e-06	0.413	0.017	24.069	5.32e-128
K29.7	Gastritis and duodenitis - Gastritisunspecified	J02.9	Acute pharyngitis - Acute pharyngitisunspecified	0.743	0.187	3.979	6.91e-05	0.529	0.022	24.067	5.54e-128
K58	Irritable bowel syndrome	D23	Other benign neoplasms of skin	0.342	0.084	4.052	5.07e-05	0.403	0.017	24.066	5.7e-128
H60.5	Otitis externa - Acute otitis externa, noninfective	J30	Vasomotor and allergic rhinitis	0.17	0.073	2.339	0.0193	0.496	0.021	24.066	5.73e-128
E11.9	Type 2 diabetes mellitus - Type 2 diabetes mellitus without complications	G47	Sleep disorders	0.426	0.062	6.84	7.93e-12	0.496	0.021	24.065	5.8e-128
N18	Chronic kidney disease	I25.2	Chronic ischaemic heart disease - Old myocardial infarction	0.701	0.225	3.121	0.0018	0.975	0.04	24.065	5.84e-128
M13	Other arthritis	J30	Vasomotor and allergic rhinitis	0.292	0.127	2.298	0.0216	0.35	0.015	24.062	6.18e-128
Z71	Persons encountering health services for other counselling and medical advice (NEC)	E55.9	Vitamin D deficiency - Vitamin D deficiencyunspecified	0.359	0.15	2.388	0.017	0.409	0.017	24.062	6.23e-128
J44.8	Other chronic obstructive pulmonary disease - Other specified chronic obstructive pulmonary disease	I50.9	Heart failure - Heart failureunspecified	0.637	0.249	2.556	0.0106	0.984	0.041	24.056	7.25e-128
M54.6	Dorsalgia - Pain in thoracic spine	G44.8	Other headache syndromes - Other specified headache syndromes	0.718	0.205	3.499	0.000467	0.852	0.035	24.055	7.44e-128
K29.7	Gastritis and duodenitis - Gastritisunspecified	Z03.8	Medical observation and evaluation for suspected diseases and conditions - Observation for other suspected diseases and conditions	0.626	0.196	3.2	0.00137	0.558	0.023	24.054	7.65e-128
Z03	Medical observation and evaluation for suspected diseases and conditions	J30.3	Vasomotor and allergic rhinitis - Other allergic rhinitis	0.598	0.1	5.993	2.07e-09	0.551	0.023	24.053	7.79e-128
K58	Irritable bowel syndrome	F32.11	Depressive episode - Moderate depressive episode - without somatic symptoms	0.32	0.15	2.132	0.033	0.714	0.03	24.053	7.83e-128
S90.1	Superficial injury of ankle and foot - Contusion of toe(s) without damage to nail	M25.5	Other joint disorders (NEC) - Pain in joint	0.345	0.116	2.975	0.00293	0.499	0.021	24.052	7.92e-128
H81.9	Disorders of vestibular function - Disorder of vestibular functionunspecified	F45	Somatoform disorders	0.728	0.192	3.792	0.00015	0.673	0.028	24.052	7.96e-128
N64.4	Other disorders of breast - Mastodynia	J35	Chronic diseases of tonsils and adenoids	0.518	0.152	3.402	0.000669	0.459	0.019	24.052	8.02e-128
M76	Enthesopathies of lower limb, excluding foot	W01	Fall on same level from slipping, tripping and stumbling	0.539	0.136	3.973	7.11e-05	0.513	0.021	24.051	8.14e-128
J02	Acute pharyngitis	K29.9	Gastritis and duodenitis - Gastroduodenitisunspecified	0.555	0.159	3.485	0.000492	0.471	0.02	24.051	8.22e-128
K21.9	Gastro-oesophageal reflux disease - Gastro-oesophageal reflux disease without oesophagitis	M17.1	Gonarthrosis [arthrosis of knee] - Other primary gonarthrosis	0.254	0.09	2.816	0.00487	0.453	0.019	24.047	9.05e-128
M54.6	Dorsalgia - Pain in thoracic spine	M79.2	Other soft tissue disorders (NEC) - Neuralgia and neuritisunspecified	0.483	0.146	3.313	0.000923	0.579	0.024	24.046	9.19e-128
M77	Other enthesopathies	J06.9	Acute upper respiratory infections of multiple and unspecified sites - Acute upper respiratory infectionunspecified	0.424	0.097	4.35	1.36e-05	0.28	0.012	24.045	9.4e-128
W01.01	Fall on same level from slipping, tripping and stumbling - Home, While engaged in leisure activity	M17	Gonarthrosis [arthrosis of knee]	0.349	0.154	2.275	0.0229	0.49	0.02	24.044	9.55e-128
I84	Haemorrhoids	M53	Other dorsopathies (NEC)	0.453	0.137	3.312	0.000925	0.592	0.025	24.044	9.66e-128
K58.9	Irritable bowel syndrome - Irritable bowel syndrome without diarrhoea	G50.0	Disorders of trigeminal nerve - Trigeminal neuralgia	0.8	0.224	3.569	0.000359	0.974	0.041	24.044	9.76e-128
J01	Acute sinusitis	R52	Pain (NEC)	0.379	0.104	3.625	0.000289	0.424	0.018	24.041	1.04e-127
M51.1	Other intervertebral disc disorders - Lumbar and other intervertebral disc disorders with radiculopathy (G55.1*)	K04	Diseases of pulp and periapical tissues	0.261	0.104	2.514	0.012	0.35	0.015	24.04	1.07e-127
M50	Cervical disc disorders	H52.2	Disorders of refraction and accommodation - Astigmatism	0.551	0.113	4.861	1.17e-06	0.396	0.016	24.038	1.12e-127
K21.0	Gastro-oesophageal reflux disease - Gastro-oesophageal reflux disease with oesophagitis	H92	Otalgia and effusion of ear	0.602	0.158	3.815	0.000136	0.563	0.023	24.035	1.2e-127
J20.9	Acute bronchitis - Acute bronchitisunspecified	K59.9	Other functional intestinal disorders - Functional intestinal disorderunspecified	0.459	0.157	2.924	0.00346	0.522	0.022	24.035	1.2e-127
G47.3	Sleep disorders - Sleep apnoea	G56.0	Mononeuropathies of upper limb - Carpal tunnel syndrome	0.278	0.112	2.485	0.013	0.65	0.027	24.035	1.21e-127
M42	Spinal osteochondrosis	E04	Other nontoxic goitre	0.339	0.156	2.174	0.0297	0.433	0.018	24.034	1.23e-127
K30	Functional dyspepsia	J20.9	Acute bronchitis - Acute bronchitisunspecified	0.451	0.106	4.25	2.14e-05	0.312	0.013	24.034	1.24e-127
M77	Other enthesopathies	I83	Varicose veins of lower extremities	0.278	0.07	3.987	6.7e-05	0.369	0.015	24.031	1.31e-127
M23	Internal derangement of knee	S63	Dislocation, sprain and strain of joints and ligaments at wrist and hand level	0.636	0.184	3.465	0.000531	0.537	0.022	24.031	1.31e-127
F41.1	Other anxiety disorders - Generalized anxiety disorder	K59	Other functional intestinal disorders	0.695	0.147	4.714	2.43e-06	0.669	0.028	24.03	1.35e-127
A69.2	Other spirochaetal infections - Lyme disease	M25.5	Other joint disorders (NEC) - Pain in joint	0.421	0.12	3.506	0.000455	0.369	0.015	24.03	1.36e-127
D22.5	Melanocytic naevinaevus - Melanocytic naevi of trunk	Z01.8	Other special examinations and investigations of persons without complaint or reported diagnosis - Other specified special examinations	0.283	0.114	2.485	0.013	0.382	0.016	24.029	1.38e-127
G56.0	Mononeuropathies of upper limb - Carpal tunnel syndrome	M43	Other deforming dorsopathies	0.415	0.142	2.932	0.00337	0.722	0.03	24.028	1.41e-127
S00	Superficial injury of head	G47	Sleep disorders	0.582	0.107	5.442	5.27e-08	0.434	0.018	24.027	1.46e-127
M42.1	Spinal osteochondrosis - Adult osteochondrosis of spine	F41	Other anxiety disorders	0.667	0.121	5.496	3.88e-08	0.415	0.017	24.025	1.51e-127
I84	Haemorrhoids	H52	Disorders of refraction and accommodation	0.359	0.063	5.718	1.08e-08	0.294	0.012	24.025	1.54e-127
I84	Haemorrhoids	J34.3	Other disorders of nose and nasal sinuses - Hypertrophy of nasal turbinates	0.364	0.088	4.128	3.67e-05	0.434	0.018	24.024	1.55e-127
M51	Other intervertebral disc disorders	G50.0	Disorders of trigeminal nerve - Trigeminal neuralgia	0.665	0.164	4.065	4.81e-05	0.641	0.027	24.022	1.64e-127
M47	Spondylosis	J31	Chronic rhinitis, nasopharyngitis and pharyngitis	0.471	0.111	4.235	2.28e-05	0.46	0.019	24.02	1.73e-127
I84	Haemorrhoids	H04	Disorders of lacrimal system	0.523	0.139	3.766	0.000166	0.495	0.021	24.019	1.74e-127
M24	Other specific joint derangements	S40	Superficial injury of shoulder and upper arm	0.515	0.239	2.154	0.0312	0.739	0.031	24.016	1.87e-127
M54.5	Dorsalgia - Low back pain	K59.9	Other functional intestinal disorders - Functional intestinal disorderunspecified	0.347	0.125	2.762	0.00574	0.507	0.021	24.015	1.92e-127
H10	Conjunctivitis	J45.8	Asthma - Mixed asthma	0.428	0.078	5.496	3.88e-08	0.446	0.019	24.014	1.99e-127
G44.2	Other headache syndromes - Tension-type headache	S00	Superficial injury of head	0.583	0.105	5.57	2.55e-08	0.473	0.02	24.012	2.1e-127
J35.0	Chronic diseases of tonsils and adenoids - Chronic tonsillitis	R52.2	Pain (NEC) - Other chronic pain	0.418	0.131	3.195	0.0014	0.621	0.026	24.011	2.13e-127
L60	Nail disorders	K21	Gastro-oesophageal reflux disease	0.399	0.071	5.588	2.3e-08	0.374	0.016	24.01	2.16e-127
S40	Superficial injury of shoulder and upper arm	W19	Unspecified fall	0.699	0.309	2.263	0.0236	0.86	0.036	24.009	2.26e-127
Z71.8	Persons encountering health services for other counselling and medical advice (NEC) - Other specified counselling	J00	Acute nasopharyngitis [common cold]	0.581	0.166	3.495	0.000475	0.294	0.012	24.008	2.3e-127
L23	Allergic contact dermatitis	K30	Functional dyspepsia	0.525	0.104	5.031	4.89e-07	0.303	0.013	24.007	2.37e-127
M21.4	Other acquired deformities of limbs - Flat foot [pes planus] (acquired)	D23	Other benign neoplasms of skin	0.308	0.075	4.09	4.31e-05	0.358	0.015	24.007	2.37e-127
M17	Gonarthrosis [arthrosis of knee]	J30	Vasomotor and allergic rhinitis	0.301	0.065	4.649	3.33e-06	0.321	0.013	24.006	2.42e-127
F41.2	Other anxiety disorders - Mixed anxiety and depressive disorder	M25	Other joint disorders (NEC)	0.364	0.114	3.208	0.00134	0.408	0.017	24.006	2.42e-127
M15	Polyarthrosis	L60	Nail disorders	0.266	0.096	2.776	0.00551	0.489	0.02	24.004	2.52e-127
K80	Cholelithiasis	I20	Angina pectoris	0.36	0.11	3.262	0.00111	0.468	0.019	24.004	2.55e-127
J30.0	Vasomotor and allergic rhinitis - Vasomotor rhinitis	L60	Nail disorders	0.539	0.095	5.666	1.46e-08	0.441	0.018	24.002	2.64e-127
H10	Conjunctivitis	D23.5	Other benign neoplasms of skin - Skin of trunk	0.473	0.104	4.53	5.89e-06	0.353	0.015	24.002	2.65e-127
Z03	Medical observation and evaluation for suspected diseases and conditions	H81.1	Disorders of vestibular function - Benign paroxysmal vertigo	0.482	0.122	3.951	7.8e-05	0.638	0.027	24.002	2.65e-127
Z01.8	Other special examinations and investigations of persons without complaint or reported diagnosis - Other specified special examinations	J20.9	Acute bronchitis - Acute bronchitisunspecified	0.356	0.166	2.146	0.0319	0.365	0.015	24.002	2.65e-127
M47.8	Spondylosis - Other spondylosis	K59	Other functional intestinal disorders	0.363	0.147	2.469	0.0136	0.543	0.023	24	2.77e-127
L73	Other follicular disorders	L24	Irritant contact dermatitis	0.975	0.45	2.168	0.0302	0.772	0.032	24	2.78e-127
E11	Type 2 diabetes mellitus	I25.2	Chronic ischaemic heart disease - Old myocardial infarction	0.368	0.099	3.729	0.000193	0.751	0.031	23.999	2.85e-127
G58	Other mononeuropathies	R52	Pain (NEC)	0.705	0.19	3.706	0.000211	0.737	0.031	23.997	2.99e-127
W02	Fall involving ice-skates, skis, roller-skates or skateboards	S42	Fracture of shoulder and upper arm	0.609	0.294	2.068	0.0386	1.149	0.048	23.997	3.02e-127
J42	Unspecified chronic bronchitis	K29	Gastritis and duodenitis	0.989	0.487	2.031	0.0422	0.683	0.028	23.996	3.07e-127
Z10	Routine general health check-up of defined subpopulation	M41.9	Scoliosis - Scoliosisunspecified	0.529	0.248	2.134	0.0329	0.585	0.024	23.996	3.08e-127
H93	Other disorders of ear (NEC)	R10.4	Abdominal and pelvic pain - Other and unspecified abdominal pain	0.434	0.132	3.279	0.00104	0.457	0.019	23.995	3.12e-127
E04	Other nontoxic goitre	K59	Other functional intestinal disorders	0.402	0.132	3.045	0.00233	0.45	0.019	23.993	3.27e-127
D23	Other benign neoplasms of skin	G44	Other headache syndromes	0.151	0.075	2.02	0.0434	0.314	0.013	23.992	3.39e-127
M21	Other acquired deformities of limbs	M54.4	Dorsalgia - Lumbago with sciatica	0.269	0.098	2.741	0.00613	0.495	0.021	23.991	3.49e-127
M48	Other spondylopathies	M54.9	Dorsalgia - Dorsalgiaunspecified	0.398	0.165	2.416	0.0157	0.776	0.032	23.991	3.49e-127
H10	Conjunctivitis	R05	Cough	0.525	0.145	3.623	0.000292	0.298	0.012	23.99	3.55e-127
K30	Functional dyspepsia	B35	Dermatophytosis	0.257	0.09	2.864	0.00418	0.307	0.013	23.989	3.6e-127
A69	Other spirochaetal infections	Z03.8	Medical observation and evaluation for suspected diseases and conditions - Observation for other suspected diseases and conditions	0.476	0.149	3.202	0.00137	0.407	0.017	23.989	3.63e-127
G56	Mononeuropathies of upper limb	J35	Chronic diseases of tonsils and adenoids	0.341	0.066	5.19	2.11e-07	0.368	0.015	23.989	3.65e-127
S90	Superficial injury of ankle and foot	M75	Shoulder lesions	0.321	0.088	3.661	0.000251	0.414	0.017	23.989	3.65e-127
B34.9	Viral infection of unspecified site - Viraemia NOS	J04.1	Acute laryngitis and tracheitis - Acute tracheitis	0.884	0.402	2.199	0.0279	0.354	0.015	23.987	3.8e-127
J04	Acute laryngitis and tracheitis	E66	Obesity	0.251	0.067	3.731	0.00019	0.31	0.013	23.985	3.97e-127
R07.3	Pain in throat and chest - Other chest pain	K59	Other functional intestinal disorders	0.958	0.422	2.274	0.023	0.602	0.025	23.983	4.2e-127
L30.9	Other dermatitis - Dermatitisunspecified	J02.9	Acute pharyngitis - Acute pharyngitisunspecified	0.478	0.151	3.174	0.00151	0.416	0.017	23.982	4.31e-127
K80.2	Cholelithiasis - Calculus of gallbladder without cholecystitis	I10	Essential (primary) hypertension	0.384	0.076	5.034	4.82e-07	0.523	0.022	23.979	4.57e-127
D22	Melanocytic naevinaevus	H11	Other disorders of conjunctiva	0.559	0.142	3.926	8.63e-05	0.433	0.018	23.979	4.59e-127
J31.2	Chronic rhinitis, nasopharyngitis and pharyngitis - Chronic pharyngitis	M25	Other joint disorders (NEC)	0.691	0.167	4.135	3.56e-05	0.482	0.02	23.979	4.62e-127
J02.9	Acute pharyngitis - Acute pharyngitisunspecified	G44	Other headache syndromes	0.549	0.096	5.743	9.31e-09	0.315	0.013	23.978	4.76e-127
S93	Dislocation, sprain and strain of joints and ligaments at ankle and foot level	M75	Shoulder lesions	0.324	0.075	4.347	1.38e-05	0.365	0.015	23.978	4.76e-127
Z71	Persons encountering health services for other counselling and medical advice (NEC)	E55	Vitamin D deficiency	0.387	0.115	3.371	0.000748	0.309	0.013	23.976	4.97e-127
Z11.3	Special screening examination for infectious and parasitic diseases - Special screening examination for infections with a predominantly sexual mode of transmission	Z03	Medical observation and evaluation for suspected diseases and conditions	0.853	0.28	3.042	0.00235	0.563	0.023	23.975	5.01e-127
M17.0	Gonarthrosis [arthrosis of knee] - Primary gonarthrosis, bilateral	M79.1	Other soft tissue disorders (NEC) - Myalgia	0.423	0.116	3.663	0.000249	0.468	0.02	23.973	5.28e-127
S01	Open wound of head	W00	Fall on same level involving ice and snow	0.576	0.265	2.175	0.0296	0.533	0.022	23.973	5.33e-127
I83	Varicose veins of lower extremities	M25	Other joint disorders (NEC)	0.295	0.07	4.232	2.32e-05	0.332	0.014	23.972	5.5e-127
J20.9	Acute bronchitis - Acute bronchitisunspecified	E78.0	Disorders of lipoprotein metabolism and other lipidaemias - Pure hypercholesterolaemia	0.262	0.113	2.31	0.0209	0.366	0.015	23.971	5.53e-127
K21.9	Gastro-oesophageal reflux disease - Gastro-oesophageal reflux disease without oesophagitis	K62	Other diseases of anus and rectum	0.447	0.183	2.439	0.0147	0.755	0.032	23.971	5.57e-127
L23	Allergic contact dermatitis	J45.0	Asthma - Predominantly allergic asthma	0.414	0.109	3.794	0.000149	0.608	0.025	23.971	5.6e-127
K29.7	Gastritis and duodenitis - Gastritisunspecified	M54.1	Dorsalgia - Radiculopathy	0.894	0.182	4.902	9.49e-07	0.536	0.022	23.97	5.77e-127
M67	Other disorders of synovium and tendon	M20	Acquired deformities of fingers and toes	0.485	0.145	3.356	0.00079	0.626	0.026	23.969	5.81e-127
K30	Functional dyspepsia	J06.9	Acute upper respiratory infections of multiple and unspecified sites - Acute upper respiratory infectionunspecified	0.569	0.107	5.304	1.13e-07	0.291	0.012	23.969	5.9e-127
J32	Chronic sinusitis	R10	Abdominal and pelvic pain	0.518	0.147	3.518	0.000435	0.437	0.018	23.968	6.02e-127
I11.9	Hypertensive heart disease - Hypertensive heart disease without (congestive) heart failure	R06	Abnormalities of breathing	0.301	0.08	3.78	0.000157	0.582	0.024	23.967	6.14e-127
B07	Viral warts	L21.8	Seborrhoeic dermatitis - Other seborrhoeic dermatitis	0.589	0.137	4.292	1.77e-05	0.627	0.026	23.967	6.21e-127
R07	Pain in throat and chest	H93	Other disorders of ear (NEC)	0.271	0.129	2.098	0.0359	0.464	0.019	23.966	6.23e-127
H01.0	Other inflammation of eyelid - Blepharitis	L71	Rosacea	0.353	0.133	2.652	0.00799	0.794	0.033	23.964	6.59e-127
S50	Superficial injury of forearm	W22.01	Striking against or struck by other objects - Home, While engaged in leisure activity	0.642	0.22	2.922	0.00348	0.777	0.032	23.963	6.81e-127
S62	Fracture at wrist and hand level	M25.5	Other joint disorders (NEC) - Pain in joint	0.356	0.126	2.814	0.00489	0.382	0.016	23.962	6.88e-127
K30	Functional dyspepsia	G50.0	Disorders of trigeminal nerve - Trigeminal neuralgia	0.732	0.18	4.062	4.86e-05	0.64	0.027	23.962	6.99e-127
J31.2	Chronic rhinitis, nasopharyngitis and pharyngitis - Chronic pharyngitis	J34.3	Other disorders of nose and nasal sinuses - Hypertrophy of nasal turbinates	0.804	0.25	3.222	0.00127	0.697	0.029	23.962	7e-127
N64	Other disorders of breast	H52.4	Disorders of refraction and accommodation - Presbyopia	0.588	0.148	3.981	6.85e-05	0.445	0.019	23.961	7.09e-127
Z96	Presence of other functional implants	Z09	Follow-up examination after treatment for conditions other than malignant neoplasms	0.396	0.135	2.935	0.00333	0.525	0.022	23.961	7.11e-127
Z03.9	Medical observation and evaluation for suspected diseases and conditions - Observation for suspected disease or conditionunspecified	N39	Other disorders of urinary system	0.674	0.196	3.436	0.000591	0.34	0.014	23.959	7.49e-127
K29	Gastritis and duodenitis	R06	Abnormalities of breathing	0.559	0.113	4.956	7.2e-07	0.454	0.019	23.957	7.74e-127
R51	Headache	F32.1	Depressive episode - Moderate depressive episode	0.495	0.126	3.92	8.86e-05	0.52	0.022	23.956	8.03e-127
M51	Other intervertebral disc disorders	E04	Other nontoxic goitre	0.286	0.08	3.588	0.000334	0.403	0.017	23.956	8.03e-127
J06	Acute upper respiratory infections of multiple and unspecified sites	H52.4	Disorders of refraction and accommodation - Presbyopia	0.476	0.116	4.114	3.89e-05	0.344	0.014	23.954	8.32e-127
L30	Other dermatitis	I83	Varicose veins of lower extremities	0.295	0.07	4.198	2.7e-05	0.377	0.016	23.953	8.55e-127
K58	Irritable bowel syndrome	B34	Viral infection of unspecified site	0.592	0.117	5.043	4.58e-07	0.376	0.016	23.952	8.78e-127
S06	Intracranial injury	W20	Struck by thrown, projected or falling object	0.804	0.285	2.825	0.00472	0.835	0.035	23.952	8.8e-127
R06	Abnormalities of breathing	I11	Hypertensive heart disease	0.311	0.077	4.051	5.11e-05	0.577	0.024	23.951	9.12e-127
J02	Acute pharyngitis	D23	Other benign neoplasms of skin	0.46	0.092	5	5.75e-07	0.265	0.011	23.949	9.44e-127
M54.2	Dorsalgia - Cervicalgia	I84.2	Haemorrhoids - Internal haemorrhoids without complication	0.663	0.149	4.456	8.35e-06	0.611	0.026	23.949	9.56e-127
K21.0	Gastro-oesophageal reflux disease - Gastro-oesophageal reflux disease with oesophagitis	Z76	Persons encountering health services in other circumstances	0.559	0.184	3.037	0.00239	0.396	0.017	23.948	9.69e-127
H92	Otalgia and effusion of ear	M54.1	Dorsalgia - Radiculopathy	0.467	0.142	3.281	0.00103	0.432	0.018	23.947	9.94e-127
S93	Dislocation, sprain and strain of joints and ligaments at ankle and foot level	W22.01	Striking against or struck by other objects - Home, While engaged in leisure activity	0.765	0.15	5.11	3.22e-07	0.559	0.023	23.945	1.05e-126
J01	Acute sinusitis	G44.8	Other headache syndromes - Other specified headache syndromes	0.651	0.13	5.013	5.36e-07	0.57	0.024	23.945	1.05e-126
R10.3	Abdominal and pelvic pain - Pain localized to other parts of lower abdomen	R11	Nausea and vomiting	0.447	0.125	3.566	0.000362	0.636	0.027	23.943	1.1e-126
M54.2	Dorsalgia - Cervicalgia	K29.6	Gastritis and duodenitis - Other gastritis	0.856	0.232	3.694	0.000221	0.617	0.026	23.941	1.15e-126
E78	Disorders of lipoprotein metabolism and other lipidaemias	E03.8	Other hypothyroidism - Other specified hypothyroidism	0.129	0.053	2.456	0.0141	0.526	0.022	23.939	1.2e-126
M79.6	Other soft tissue disorders (NEC) - Pain in limb	S93	Dislocation, sprain and strain of joints and ligaments at ankle and foot level	0.697	0.157	4.441	8.96e-06	0.439	0.018	23.939	1.21e-126
H10.3	Conjunctivitis - Acute conjunctivitisunspecified Excl.: ophthalmia neonatorum NOS (P39.1)	J00	Acute nasopharyngitis [common cold]	0.385	0.173	2.223	0.0262	0.36	0.015	23.939	1.21e-126
Z03.9	Medical observation and evaluation for suspected diseases and conditions - Observation for suspected disease or conditionunspecified	Z03.3	Medical observation and evaluation for suspected diseases and conditions - Observation for suspected nervous system disorder	0.775	0.315	2.461	0.0138	0.522	0.022	23.939	1.22e-126
L03	Cellulitis	I87	Other disorders of veins	0.452	0.218	2.07	0.0384	0.823	0.034	23.938	1.23e-126
Z71.1	Persons encountering health services for other counselling and medical advice (NEC) - Person with feared complaint in whom no diagnosis is made	F32	Depressive episode	0.558	0.177	3.159	0.00158	0.382	0.016	23.937	1.25e-126
J20.9	Acute bronchitis - Acute bronchitisunspecified	G56	Mononeuropathies of upper limb	0.514	0.094	5.466	4.61e-08	0.359	0.015	23.935	1.33e-126
Z03.8	Medical observation and evaluation for suspected diseases and conditions - Observation for other suspected diseases and conditions	K60	Fissure and fistula of anal and rectal regions	0.736	0.184	4.001	6.31e-05	0.692	0.029	23.934	1.36e-126
M54.2	Dorsalgia - Cervicalgia	H11	Other disorders of conjunctiva	0.621	0.181	3.437	0.000588	0.438	0.018	23.933	1.38e-126
K58.0	Irritable bowel syndrome - Irritable bowel syndrome with diarrhoea	N39	Other disorders of urinary system	0.272	0.117	2.324	0.0201	0.563	0.024	23.933	1.39e-126
E11.9	Type 2 diabetes mellitus - Type 2 diabetes mellitus without complications	H25.0	Senile cataract - Senile incipient cataract	0.265	0.107	2.478	0.0132	0.576	0.024	23.933	1.4e-126
K80	Cholelithiasis	K58	Irritable bowel syndrome	0.274	0.084	3.275	0.00106	0.504	0.021	23.932	1.43e-126
J02	Acute pharyngitis	S90	Superficial injury of ankle and foot	0.385	0.106	3.64	0.000273	0.323	0.013	23.929	1.52e-126
I49	Other cardiac arrhythmias	F51	Nonorganic sleep disorders	0.339	0.097	3.501	0.000464	0.447	0.019	23.929	1.53e-126
J35.0	Chronic diseases of tonsils and adenoids - Chronic tonsillitis	F33	Recurrent depressive disorder	0.285	0.08	3.566	0.000363	0.418	0.017	23.926	1.66e-126
K58.9	Irritable bowel syndrome - Irritable bowel syndrome without diarrhoea	F41.2	Other anxiety disorders - Mixed anxiety and depressive disorder	0.45	0.145	3.106	0.00189	0.776	0.032	23.924	1.71e-126
M54.2	Dorsalgia - Cervicalgia	M16.0	Coxarthrosis [arthrosis of hip] - Primary coxarthrosis, bilateral	0.611	0.108	5.685	1.31e-08	0.517	0.022	23.923	1.75e-126
I84	Haemorrhoids	I83	Varicose veins of lower extremities	0.235	0.051	4.613	3.98e-06	0.377	0.016	23.922	1.8e-126
N64	Other disorders of breast	R07.4	Pain in throat and chest - Chest painunspecified	0.998	0.222	4.495	6.95e-06	0.58	0.024	23.917	2.04e-126
Z03.8	Medical observation and evaluation for suspected diseases and conditions - Observation for other suspected diseases and conditions	M77.1	Other enthesopathies - Lateral epicondylitis	0.486	0.103	4.709	2.5e-06	0.43	0.018	23.914	2.18e-126
W18	Other fall on same level	S30	Superficial injury of abdomen, lower back and pelvis	0.841	0.386	2.181	0.0292	0.835	0.035	23.914	2.18e-126
K29	Gastritis and duodenitis	D23	Other benign neoplasms of skin	0.38	0.082	4.63	3.65e-06	0.278	0.012	23.914	2.2e-126
M47	Spondylosis	Z76.0	Persons encountering health services in other circumstances - Issue of repeat prescription	0.817	0.371	2.201	0.0277	0.363	0.015	23.914	2.2e-126
G56	Mononeuropathies of upper limb	K59	Other functional intestinal disorders	0.413	0.086	4.798	1.6e-06	0.431	0.018	23.914	2.21e-126
B35	Dermatophytosis	G47	Sleep disorders	0.265	0.082	3.23	0.00124	0.303	0.013	23.914	2.22e-126
I11.0	Hypertensive heart disease - Hypertensive heart disease with (congestive) heart failure	G45	Transient cerebral ischaemic attacks and related syndromes	0.4	0.125	3.206	0.00135	0.664	0.028	23.911	2.35e-126
M77	Other enthesopathies	Z03.3	Medical observation and evaluation for suspected diseases and conditions - Observation for suspected nervous system disorder	0.528	0.2	2.635	0.00842	0.503	0.021	23.91	2.41e-126
G58	Other mononeuropathies	K30	Functional dyspepsia	0.575	0.161	3.573	0.000354	0.568	0.024	23.91	2.43e-126
J06	Acute upper respiratory infections of multiple and unspecified sites	M17	Gonarthrosis [arthrosis of knee]	0.322	0.085	3.776	0.00016	0.346	0.014	23.907	2.57e-126
U07.1	Emergency use of U07 - COVID-19, virus identified	B37	Candidiasis	0.35	0.118	2.971	0.00297	0.265	0.011	23.907	2.59e-126
L70.0	Acne - Acne vulgaris	Z03.8	Medical observation and evaluation for suspected diseases and conditions - Observation for other suspected diseases and conditions	0.288	0.073	3.963	7.4e-05	0.431	0.018	23.905	2.7e-126
M23.2	Internal derangement of knee - Derangement of meniscus due to old tear or injury	G56	Mononeuropathies of upper limb	0.574	0.089	6.47	9.77e-11	0.502	0.021	23.904	2.77e-126
M77	Other enthesopathies	I10	Essential (primary) hypertension	0.177	0.064	2.762	0.00574	0.305	0.013	23.902	2.9e-126
M79	Other soft tissue disorders (NEC)	I20.8	Angina pectoris - Other forms of angina pectoris	0.57	0.137	4.171	3.04e-05	0.491	0.021	23.902	2.92e-126
I84	Haemorrhoids	Z76	Persons encountering health services in other circumstances	0.557	0.141	3.95	7.81e-05	0.278	0.012	23.902	2.92e-126
H92.0	Otalgia and effusion of ear - Otalgia	F45	Somatoform disorders	0.984	0.202	4.862	1.16e-06	0.457	0.019	23.901	2.96e-126
E04	Other nontoxic goitre	G44.2	Other headache syndromes - Tension-type headache	0.284	0.09	3.163	0.00156	0.467	0.02	23.9	3.03e-126
G47.0	Sleep disorders - Disorders of initiating and maintaining sleep [insomnias]	K59	Other functional intestinal disorders	0.721	0.185	3.899	9.68e-05	0.632	0.026	23.895	3.41e-126
M21.4	Other acquired deformities of limbs - Flat foot [pes planus] (acquired)	L60.3	Nail disorders - Nail dystrophy	0.5	0.128	3.901	9.59e-05	0.681	0.028	23.895	3.46e-126
R10	Abdominal and pelvic pain	N63	Unspecified lump in breast	0.696	0.314	2.215	0.0268	0.488	0.02	23.893	3.64e-126
M20.1	Acquired deformities of fingers and toes - Hallux valgus (acquired)	M17.0	Gonarthrosis [arthrosis of knee] - Primary gonarthrosis, bilateral	0.249	0.079	3.134	0.00172	0.588	0.025	23.891	3.76e-126
G56	Mononeuropathies of upper limb	R42	Dizziness and giddiness	0.379	0.085	4.48	7.47e-06	0.436	0.018	23.891	3.77e-126
M79	Other soft tissue disorders (NEC)	H60	Otitis externa	0.288	0.093	3.08	0.00207	0.323	0.014	23.891	3.77e-126
M79	Other soft tissue disorders (NEC)	J31.2	Chronic rhinitis, nasopharyngitis and pharyngitis - Chronic pharyngitis	0.789	0.207	3.812	0.000138	0.482	0.02	23.891	3.82e-126
W00.41	Fall on same level involving ice and snow - Street and highway, While engaged in leisure activity	M80	Osteoporosis with pathological fracture	0.479	0.205	2.334	0.0196	1.127	0.047	23.89	3.9e-126
L23	Allergic contact dermatitis	K21.0	Gastro-oesophageal reflux disease - Gastro-oesophageal reflux disease with oesophagitis	0.417	0.107	3.9	9.62e-05	0.416	0.017	23.889	3.96e-126
M13	Other arthritis	M50.1	Cervical disc disorders - Cervical disc disorder with radiculopathy	0.781	0.217	3.605	0.000313	0.553	0.023	23.889	4.01e-126
E66.0	Obesity - Obesity due to excess calories	F32	Depressive episode	0.164	0.045	3.646	0.000267	0.356	0.015	23.887	4.18e-126
L60.3	Nail disorders - Nail dystrophy	L24	Irritant contact dermatitis	0.992	0.26	3.822	0.000132	0.711	0.03	23.886	4.29e-126
Z96.6	Presence of other functional implants - Presence of orthopaedic joint implants	M47.2	Spondylosis - Other spondylosis with radiculopathy	0.635	0.215	2.953	0.00315	0.856	0.036	23.886	4.31e-126
B34	Viral infection of unspecified site	L30	Other dermatitis	0.483	0.124	3.903	9.49e-05	0.272	0.011	23.883	4.62e-126
Z09.0	Follow-up examination after treatment for conditions other than malignant neoplasms - Follow-up examination after surgery for other conditions	Z96	Presence of other functional implants	0.326	0.143	2.279	0.0227	0.62	0.026	23.882	4.72e-126
K29	Gastritis and duodenitis	I47	Paroxysmal tachycardia	0.547	0.131	4.178	2.94e-05	0.554	0.023	23.882	4.74e-126
B07	Viral warts	M21	Other acquired deformities of limbs	0.329	0.122	2.689	0.00717	0.422	0.018	23.881	4.78e-126
B35	Dermatophytosis	L71	Rosacea	0.405	0.09	4.524	6.06e-06	0.482	0.02	23.881	4.86e-126
K29	Gastritis and duodenitis	M16.0	Coxarthrosis [arthrosis of hip] - Primary coxarthrosis, bilateral	0.606	0.099	6.099	1.07e-09	0.479	0.02	23.881	4.87e-126
F41.9	Other anxiety disorders - Anxiety disorderunspecified	N30	Cystitis	0.602	0.103	5.84	5.23e-09	0.477	0.02	23.878	5.15e-126
H10	Conjunctivitis	J45.0	Asthma - Predominantly allergic asthma	0.354	0.091	3.903	9.52e-05	0.588	0.025	23.876	5.44e-126
I49	Other cardiac arrhythmias	B34	Viral infection of unspecified site	0.431	0.119	3.624	0.00029	0.291	0.012	23.875	5.59e-126
M77	Other enthesopathies	K59	Other functional intestinal disorders	0.349	0.095	3.677	0.000236	0.373	0.016	23.874	5.68e-126
M06	Other rheumatoid arthritis	M17.1	Gonarthrosis [arthrosis of knee] - Other primary gonarthrosis	0.463	0.144	3.218	0.00129	0.597	0.025	23.874	5.74e-126
M79.6	Other soft tissue disorders (NEC) - Pain in limb	Z71	Persons encountering health services for other counselling and medical advice (NEC)	0.604	0.17	3.545	0.000393	0.377	0.016	23.873	5.9e-126
I49	Other cardiac arrhythmias	D22.5	Melanocytic naevinaevus - Melanocytic naevi of trunk	0.309	0.064	4.866	1.14e-06	0.345	0.014	23.872	5.94e-126
B35	Dermatophytosis	K59	Other functional intestinal disorders	0.254	0.102	2.483	0.013	0.343	0.014	23.87	6.23e-126
B34.9	Viral infection of unspecified site - Viraemia NOS	W22	Striking against or struck by other objects	0.44	0.117	3.749	0.000178	0.314	0.013	23.87	6.32e-126
K58.9	Irritable bowel syndrome - Irritable bowel syndrome without diarrhoea	F41.1	Other anxiety disorders - Generalized anxiety disorder	0.549	0.16	3.439	0.000584	0.957	0.04	23.868	6.65e-126
K58	Irritable bowel syndrome	F32.0	Depressive episode - Mild depressive episode	0.549	0.263	2.086	0.037	0.672	0.028	23.867	6.73e-126
K21.9	Gastro-oesophageal reflux disease - Gastro-oesophageal reflux disease without oesophagitis	L29	Pruritus	0.658	0.192	3.422	0.000622	0.723	0.03	23.866	6.84e-126
M17	Gonarthrosis [arthrosis of knee]	H52.2	Disorders of refraction and accommodation - Astigmatism	0.223	0.088	2.527	0.0115	0.321	0.013	23.866	6.86e-126
K30	Functional dyspepsia	K62	Other diseases of anus and rectum	0.781	0.228	3.421	0.000624	0.711	0.03	23.864	7.3e-126
I11.9	Hypertensive heart disease - Hypertensive heart disease without (congestive) heart failure	Z71	Persons encountering health services for other counselling and medical advice (NEC)	0.184	0.079	2.33	0.0198	0.342	0.014	23.86	7.88e-126
K57	Diverticular disease of intestine	R10.1	Abdominal and pelvic pain - Pain localized to upper abdomen	0.612	0.171	3.576	0.000349	0.897	0.038	23.86	7.97e-126
J30.0	Vasomotor and allergic rhinitis - Vasomotor rhinitis	H04	Disorders of lacrimal system	0.749	0.17	4.419	9.91e-06	0.552	0.023	23.86	8.02e-126
M43	Other deforming dorsopathies	M25	Other joint disorders (NEC)	0.581	0.158	3.675	0.000237	0.567	0.024	23.86	8.06e-126
J35.0	Chronic diseases of tonsils and adenoids - Chronic tonsillitis	M17	Gonarthrosis [arthrosis of knee]	0.282	0.069	4.072	4.67e-05	0.365	0.015	23.857	8.54e-126
H92.0	Otalgia and effusion of ear - Otalgia	Z71	Persons encountering health services for other counselling and medical advice (NEC)	0.776	0.166	4.668	3.04e-06	0.386	0.016	23.855	8.99e-126
D21	Other benign neoplasms of connective and other soft tissue	D22.3	Melanocytic naevinaevus - Melanocytic naevi of other and unspecified parts of face	0.927	0.285	3.254	0.00114	0.923	0.039	23.854	9.29e-126
M23	Internal derangement of knee	M42.1	Spinal osteochondrosis - Adult osteochondrosis of spine	0.379	0.139	2.717	0.00658	0.476	0.02	23.854	9.3e-126
G44	Other headache syndromes	M15.8	Polyarthrosis - Other polyarthrosis	0.866	0.25	3.466	0.000528	0.633	0.027	23.851	9.98e-126
M17	Gonarthrosis [arthrosis of knee]	Z09	Follow-up examination after treatment for conditions other than malignant neoplasms	0.388	0.085	4.546	5.46e-06	0.372	0.016	23.851	9.99e-126
M75.0	Shoulder lesions - Adhesive capsulitis of shoulder	M17.1	Gonarthrosis [arthrosis of knee] - Other primary gonarthrosis	0.361	0.15	2.413	0.0158	0.544	0.023	23.85	1e-125
A69	Other spirochaetal infections	M25.5	Other joint disorders (NEC) - Pain in joint	0.399	0.123	3.241	0.00119	0.362	0.015	23.849	1.03e-125
K21	Gastro-oesophageal reflux disease	J01.9	Acute sinusitis - Acute sinusitisunspecified	0.619	0.126	4.918	8.73e-07	0.417	0.017	23.847	1.08e-125
M54.2	Dorsalgia - Cervicalgia	I49.4	Other cardiac arrhythmias - Other and unspecified premature depolarization	0.486	0.113	4.316	1.59e-05	0.474	0.02	23.847	1.1e-125
S50	Superficial injury of forearm	S93.4	Dislocation, sprain and strain of joints and ligaments at ankle and foot level - Sprain and strain of ankle	0.578	0.153	3.779	0.000158	0.573	0.024	23.846	1.12e-125
W26	Contact with other sharp objects	W01	Fall on same level from slipping, tripping and stumbling	0.825	0.401	2.058	0.0396	0.565	0.024	23.845	1.13e-125
K80	Cholelithiasis	I50	Heart failure	0.439	0.085	5.139	2.76e-07	0.537	0.023	23.845	1.15e-125
M54	Dorsalgia	K05	Gingivitis and periodontal diseases	0.452	0.146	3.093	0.00198	0.313	0.013	23.844	1.16e-125
R10.4	Abdominal and pelvic pain - Other and unspecified abdominal pain	M54.4	Dorsalgia - Lumbago with sciatica	0.623	0.102	6.099	1.07e-09	0.462	0.019	23.844	1.17e-125
G58.0	Other mononeuropathies - Intercostal neuropathy	M54.1	Dorsalgia - Radiculopathy	0.373	0.126	2.962	0.00306	0.603	0.025	23.844	1.17e-125
Z01.8	Other special examinations and investigations of persons without complaint or reported diagnosis - Other specified special examinations	J30.3	Vasomotor and allergic rhinitis - Other allergic rhinitis	0.38	0.142	2.68	0.00737	0.502	0.021	23.843	1.21e-125
G50	Disorders of trigeminal nerve	J35	Chronic diseases of tonsils and adenoids	0.559	0.159	3.511	0.000446	0.523	0.022	23.842	1.22e-125
D18	Haemangioma and lymphangioma, any site	D23.7	Other benign neoplasms of skin - Skin of lower limb, including hip	0.583	0.202	2.883	0.00394	0.959	0.04	23.842	1.22e-125
M79.2	Other soft tissue disorders (NEC) - Neuralgia and neuritisunspecified	J35	Chronic diseases of tonsils and adenoids	0.501	0.1	5.026	5e-07	0.362	0.015	23.842	1.23e-125
G43	Migraine	M54.1	Dorsalgia - Radiculopathy	0.311	0.076	4.096	4.2e-05	0.431	0.018	23.842	1.23e-125
M77	Other enthesopathies	S93.4	Dislocation, sprain and strain of joints and ligaments at ankle and foot level - Sprain and strain of ankle	0.33	0.099	3.347	0.000818	0.417	0.017	23.842	1.23e-125
K21.0	Gastro-oesophageal reflux disease - Gastro-oesophageal reflux disease with oesophagitis	M16	Coxarthrosis [arthrosis of hip]	0.565	0.12	4.726	2.29e-06	0.509	0.021	23.84	1.27e-125
L73	Other follicular disorders	D23	Other benign neoplasms of skin	0.617	0.242	2.556	0.0106	0.663	0.028	23.84	1.27e-125
J45	Asthma	M15.0	Polyarthrosis - Primary generalized (osteo)arthrosis	0.384	0.106	3.641	0.000272	0.581	0.024	23.84	1.29e-125
F43	Reaction to severe stress, and adjustment disorders	M25	Other joint disorders (NEC)	0.385	0.098	3.942	8.08e-05	0.339	0.014	23.839	1.33e-125
J45	Asthma	J06.9	Acute upper respiratory infections of multiple and unspecified sites - Acute upper respiratory infectionunspecified	0.274	0.083	3.296	0.000982	0.34	0.014	23.838	1.35e-125
M79.2	Other soft tissue disorders (NEC) - Neuralgia and neuritisunspecified	F41.2	Other anxiety disorders - Mixed anxiety and depressive disorder	0.419	0.13	3.228	0.00125	0.533	0.022	23.836	1.41e-125
F43	Reaction to severe stress, and adjustment disorders	M25.5	Other joint disorders (NEC) - Pain in joint	0.43	0.102	4.235	2.29e-05	0.342	0.014	23.836	1.42e-125
M94	Other disorders of cartilage	M13.9	Other arthritis - Arthritisunspecified	0.816	0.277	2.944	0.00324	0.909	0.038	23.836	1.42e-125
M42.1	Spinal osteochondrosis - Adult osteochondrosis of spine	H81.1	Disorders of vestibular function - Benign paroxysmal vertigo	0.718	0.168	4.268	1.97e-05	0.55	0.023	23.836	1.43e-125
M54.2	Dorsalgia - Cervicalgia	M17.1	Gonarthrosis [arthrosis of knee] - Other primary gonarthrosis	0.388	0.095	4.077	4.57e-05	0.412	0.017	23.835	1.46e-125
M54.1	Dorsalgia - Radiculopathy	J02.9	Acute pharyngitis - Acute pharyngitisunspecified	0.451	0.105	4.279	1.87e-05	0.333	0.014	23.834	1.5e-125
J02	Acute pharyngitis	M77.1	Other enthesopathies - Lateral epicondylitis	0.371	0.102	3.626	0.000288	0.388	0.016	23.834	1.5e-125
J01	Acute sinusitis	M21	Other acquired deformities of limbs	0.385	0.093	4.151	3.31e-05	0.303	0.013	23.832	1.55e-125
M15	Polyarthrosis	J06	Acute upper respiratory infections of multiple and unspecified sites	0.377	0.114	3.302	0.00096	0.394	0.017	23.83	1.65e-125
M02	Reactive arthropathies	M77	Other enthesopathies	0.692	0.349	1.981	0.0476	0.597	0.025	23.829	1.66e-125
W01.01	Fall on same level from slipping, tripping and stumbling - Home, While engaged in leisure activity	M80	Osteoporosis with pathological fracture	0.535	0.217	2.467	0.0136	0.879	0.037	23.828	1.71e-125
H65.0	Nonsuppurative otitis media - Acute serous otitis media	H90.3	Conductive and sensorineural hearing loss - Sensorineural hearing loss, bilateral	0.464	0.125	3.715	0.000204	0.745	0.031	23.827	1.75e-125
R07	Pain in throat and chest	J45.9	Asthma - Asthmaunspecified	0.38	0.105	3.611	0.000305	0.504	0.021	23.826	1.79e-125
E66.9	Obesity - Obesityunspecified	E55	Vitamin D deficiency	0.175	0.075	2.343	0.0191	0.64	0.027	23.825	1.82e-125
J31.2	Chronic rhinitis, nasopharyngitis and pharyngitis - Chronic pharyngitis	M25.5	Other joint disorders (NEC) - Pain in joint	0.783	0.183	4.273	1.93e-05	0.479	0.02	23.822	1.98e-125
H52.0	Disorders of refraction and accommodation - Hypermetropia	G44.2	Other headache syndromes - Tension-type headache	0.135	0.061	2.211	0.027	0.434	0.018	23.822	1.98e-125
Z03	Medical observation and evaluation for suspected diseases and conditions	R07.3	Pain in throat and chest - Other chest pain	0.979	0.468	2.095	0.0362	0.734	0.031	23.82	2.07e-125
H52.2	Disorders of refraction and accommodation - Astigmatism	Z03.8	Medical observation and evaluation for suspected diseases and conditions - Observation for other suspected diseases and conditions	0.461	0.113	4.08	4.5e-05	0.278	0.012	23.819	2.1e-125
S93	Dislocation, sprain and strain of joints and ligaments at ankle and foot level	W50	Hit, struck, kicked, twisted, bitten or scratched by another person	0.653	0.31	2.104	0.0354	0.72	0.03	23.819	2.11e-125
J30.1	Vasomotor and allergic rhinitis - Allergic rhinitis due to pollen	J31.0	Chronic rhinitis, nasopharyngitis and pharyngitis - Chronic rhinitis	0.417	0.147	2.84	0.00452	0.829	0.035	23.819	2.12e-125
R10.4	Abdominal and pelvic pain - Other and unspecified abdominal pain	Z76	Persons encountering health services in other circumstances	0.708	0.192	3.682	0.000231	0.271	0.011	23.819	2.13e-125
L30	Other dermatitis	J34	Other disorders of nose and nasal sinuses	0.336	0.086	3.899	9.67e-05	0.331	0.014	23.818	2.16e-125
G47.3	Sleep disorders - Sleep apnoea	M16	Coxarthrosis [arthrosis of hip]	0.494	0.11	4.511	6.47e-06	0.633	0.027	23.818	2.17e-125
Z54.0	Convalescence - Convalescence following surgery	B37	Candidiasis	0.572	0.195	2.933	0.00336	0.377	0.016	23.818	2.17e-125
J45	Asthma	M47.8	Spondylosis - Other spondylosis	0.407	0.108	3.762	0.000168	0.541	0.023	23.818	2.2e-125
R07	Pain in throat and chest	D23	Other benign neoplasms of skin	0.345	0.089	3.853	0.000117	0.315	0.013	23.817	2.22e-125
L71.8	Rosacea - Other rosacea	H01	Other inflammation of eyelid	0.337	0.128	2.627	0.00861	0.864	0.036	23.816	2.27e-125
J32	Chronic sinusitis	J44	Other chronic obstructive pulmonary disease	0.444	0.153	2.9	0.00373	0.787	0.033	23.814	2.39e-125
W17	Other fall from one level to another	W22	Striking against or struck by other objects	0.536	0.151	3.556	0.000376	0.646	0.027	23.813	2.45e-125
I49.4	Other cardiac arrhythmias - Other and unspecified premature depolarization	F32	Depressive episode	0.324	0.083	3.906	9.39e-05	0.444	0.019	23.812	2.51e-125
D22	Melanocytic naevinaevus	N60.2	Benign mammary dysplasia - Fibroadenosis of breast	0.455	0.162	2.8	0.0051	0.568	0.024	23.811	2.54e-125
R10.4	Abdominal and pelvic pain - Other and unspecified abdominal pain	H10.3	Conjunctivitis - Acute conjunctivitisunspecified Excl.: ophthalmia neonatorum NOS (P39.1)	0.637	0.124	5.123	3.01e-07	0.38	0.016	23.811	2.6e-125
E66	Obesity	I20.8	Angina pectoris - Other forms of angina pectoris	0.281	0.081	3.45	0.00056	0.54	0.023	23.809	2.69e-125
R51	Headache	M19	Other arthrosis	0.602	0.095	6.304	2.9e-10	0.411	0.017	23.807	2.81e-125
M54.6	Dorsalgia - Pain in thoracic spine	G56.0	Mononeuropathies of upper limb - Carpal tunnel syndrome	0.547	0.108	5.068	4.01e-07	0.593	0.025	23.806	2.87e-125
R51	Headache	S90	Superficial injury of ankle and foot	0.478	0.086	5.563	2.65e-08	0.365	0.015	23.805	2.93e-125
Z03	Medical observation and evaluation for suspected diseases and conditions	M54.9	Dorsalgia - Dorsalgiaunspecified	0.677	0.189	3.587	0.000334	0.622	0.026	23.805	2.97e-125
N30.9	Cystitis - Cystitisunspecified	F41.9	Other anxiety disorders - Anxiety disorderunspecified	0.745	0.15	4.972	6.63e-07	0.628	0.026	23.804	3.01e-125
K21	Gastro-oesophageal reflux disease	M75.8	Shoulder lesions - Other shoulder lesions	0.291	0.098	2.977	0.00291	0.532	0.022	23.804	3.04e-125
M77	Other enthesopathies	W22	Striking against or struck by other objects	0.36	0.093	3.879	0.000105	0.381	0.016	23.804	3.06e-125
E78.2	Disorders of lipoprotein metabolism and other lipidaemias - Mixed hyperlipidaemia	E03.8	Other hypothyroidism - Other specified hypothyroidism	0.146	0.063	2.324	0.0202	0.575	0.024	23.804	3.07e-125
L23	Allergic contact dermatitis	M21	Other acquired deformities of limbs	0.418	0.085	4.915	8.87e-07	0.319	0.013	23.802	3.2e-125
B34.9	Viral infection of unspecified site - Viraemia NOS	J31	Chronic rhinitis, nasopharyngitis and pharyngitis	0.511	0.122	4.21	2.56e-05	0.324	0.014	23.8	3.33e-125
M42.1	Spinal osteochondrosis - Adult osteochondrosis of spine	M54.9	Dorsalgia - Dorsalgiaunspecified	0.485	0.225	2.151	0.0315	0.614	0.026	23.8	3.36e-125
J20	Acute bronchitis	B37	Candidiasis	0.291	0.076	3.841	0.000122	0.256	0.011	23.799	3.39e-125
N30	Cystitis	M16	Coxarthrosis [arthrosis of hip]	0.385	0.08	4.792	1.65e-06	0.379	0.016	23.797	3.63e-125
G50.0	Disorders of trigeminal nerve - Trigeminal neuralgia	H65	Nonsuppurative otitis media	0.546	0.167	3.276	0.00105	0.625	0.026	23.795	3.72e-125
F41.1	Other anxiety disorders - Generalized anxiety disorder	F43.2	Reaction to severe stress, and adjustment disorders - Adjustment disorders	0.809	0.253	3.198	0.00138	1.071	0.045	23.794	3.85e-125
A08.4	Viral and other specified intestinal infections - Viral intestinal infectionunspecified	R10	Abdominal and pelvic pain	0.648	0.143	4.54	5.63e-06	0.435	0.018	23.794	3.89e-125
G44.2	Other headache syndromes - Tension-type headache	R53	Malaise and fatigue	0.651	0.115	5.681	1.34e-08	0.437	0.018	23.793	3.95e-125
D23	Other benign neoplasms of skin	J34.2	Other disorders of nose and nasal sinuses - Deviated nasal septum	0.356	0.079	4.504	6.67e-06	0.38	0.016	23.793	3.97e-125
J01.0	Acute sinusitis - Acute maxillary sinusitis	J45.9	Asthma - Asthmaunspecified	0.517	0.103	5.042	4.6e-07	0.53	0.022	23.792	4.08e-125
J01.0	Acute sinusitis - Acute maxillary sinusitis	K29.9	Gastritis and duodenitis - Gastroduodenitisunspecified	0.738	0.198	3.738	0.000185	0.539	0.023	23.789	4.34e-125
S80.0	Superficial injury of lower leg - Contusion of knee	M19	Other arthrosis	0.776	0.162	4.791	1.66e-06	0.564	0.024	23.789	4.35e-125
F41.9	Other anxiety disorders - Anxiety disorderunspecified	J06.9	Acute upper respiratory infections of multiple and unspecified sites - Acute upper respiratory infectionunspecified	0.385	0.115	3.342	0.000831	0.468	0.02	23.788	4.39e-125
S90.3	Superficial injury of ankle and foot - Contusion of other and unspecified parts of foot	S80.0	Superficial injury of lower leg - Contusion of knee	0.912	0.288	3.168	0.00154	0.72	0.03	23.787	4.57e-125
R10.4	Abdominal and pelvic pain - Other and unspecified abdominal pain	H65	Nonsuppurative otitis media	0.498	0.098	5.081	3.76e-07	0.299	0.013	23.786	4.72e-125
L60	Nail disorders	Z71	Persons encountering health services for other counselling and medical advice (NEC)	0.58	0.109	5.299	1.16e-07	0.354	0.015	23.785	4.73e-125
R06	Abnormalities of breathing	F45	Somatoform disorders	0.254	0.113	2.241	0.025	0.518	0.022	23.785	4.74e-125
L60.0	Nail disorders - Ingrowing nail	E66.0	Obesity - Obesity due to excess calories	0.259	0.051	5.032	4.87e-07	0.677	0.028	23.782	5.09e-125
I11.0	Hypertensive heart disease - Hypertensive heart disease with (congestive) heart failure	K21	Gastro-oesophageal reflux disease	0.287	0.059	4.858	1.19e-06	0.42	0.018	23.782	5.15e-125
J45.8	Asthma - Mixed asthma	G44	Other headache syndromes	0.362	0.075	4.829	1.37e-06	0.508	0.021	23.781	5.25e-125
R07	Pain in throat and chest	E04	Other nontoxic goitre	0.498	0.156	3.191	0.00142	0.42	0.018	23.781	5.29e-125
K29.9	Gastritis and duodenitis - Gastroduodenitisunspecified	J00	Acute nasopharyngitis [common cold]	0.436	0.182	2.4	0.0164	0.484	0.02	23.78	5.4e-125
D22.5	Melanocytic naevinaevus - Melanocytic naevi of trunk	J31	Chronic rhinitis, nasopharyngitis and pharyngitis	0.321	0.08	4	6.35e-05	0.364	0.015	23.778	5.66e-125
E04	Other nontoxic goitre	Z71	Persons encountering health services for other counselling and medical advice (NEC)	0.435	0.134	3.24	0.0012	0.358	0.015	23.777	5.78e-125
B34.9	Viral infection of unspecified site - Viraemia NOS	W01	Fall on same level from slipping, tripping and stumbling	0.329	0.105	3.125	0.00178	0.244	0.01	23.776	5.94e-125
G45	Transient cerebral ischaemic attacks and related syndromes	G43.1	Migraine - Migraine with aura [classical migraine]	0.623	0.159	3.916	9.02e-05	1.363	0.057	23.775	6.09e-125
N30	Cystitis	F51	Nonorganic sleep disorders	0.48	0.087	5.514	3.51e-08	0.432	0.018	23.774	6.17e-125
J30.4	Vasomotor and allergic rhinitis - Allergic rhinitisunspecified	Z01.8	Other special examinations and investigations of persons without complaint or reported diagnosis - Other specified special examinations	0.334	0.151	2.207	0.0273	0.515	0.022	23.771	6.69e-125
A09	Other gastroenteritis and colitis of infectious and unspecified origin	Z03	Medical observation and evaluation for suspected diseases and conditions	0.832	0.205	4.066	4.79e-05	0.512	0.022	23.771	6.7e-125
M79.2	Other soft tissue disorders (NEC) - Neuralgia and neuritisunspecified	B37	Candidiasis	0.391	0.088	4.46	8.21e-06	0.381	0.016	23.77	6.88e-125
K58	Irritable bowel syndrome	F32.1	Depressive episode - Moderate depressive episode	0.42	0.126	3.33	0.00087	0.634	0.027	23.77	6.88e-125
J02	Acute pharyngitis	H60	Otitis externa	0.208	0.095	2.197	0.028	0.325	0.014	23.768	7.17e-125
J34.2	Other disorders of nose and nasal sinuses - Deviated nasal septum	K59	Other functional intestinal disorders	0.304	0.085	3.566	0.000362	0.451	0.019	23.767	7.36e-125
S62	Fracture at wrist and hand level	S01	Open wound of head	0.688	0.22	3.127	0.00177	0.498	0.021	23.766	7.53e-125
M79	Other soft tissue disorders (NEC)	U07	Emergency use of U07	0.429	0.087	4.941	7.76e-07	0.233	0.01	23.765	7.67e-125
W19	Unspecified fall	F10	Mental and behavioural disorders due to use of alcohol	0.563	0.191	2.949	0.00319	0.909	0.038	23.765	7.71e-125
J44	Other chronic obstructive pulmonary disease	I11	Hypertensive heart disease	0.247	0.069	3.557	0.000375	0.636	0.027	23.764	7.88e-125
M54	Dorsalgia	N20	Calculus of kidney and ureter	0.304	0.073	4.164	3.13e-05	0.59	0.025	23.764	7.89e-125
K59.0	Other functional intestinal disorders - Constipation	Z03	Medical observation and evaluation for suspected diseases and conditions	0.484	0.124	3.901	9.58e-05	0.762	0.032	23.764	7.93e-125
Z04	Examination and observation for other reasons	Z01	Other special examinations and investigations of persons without complaint or reported diagnosis	0.761	0.279	2.726	0.00642	0.659	0.028	23.763	8.03e-125
A08	Viral and other specified intestinal infections	K58.0	Irritable bowel syndrome - Irritable bowel syndrome with diarrhoea	0.932	0.171	5.459	4.79e-08	0.673	0.028	23.761	8.45e-125
M79.6	Other soft tissue disorders (NEC) - Pain in limb	M77.4	Other enthesopathies - Metatarsalgia	0.55	0.229	2.4	0.0164	0.844	0.036	23.761	8.45e-125
S06	Intracranial injury	S80.0	Superficial injury of lower leg - Contusion of knee	0.862	0.253	3.403	0.000667	0.744	0.031	23.761	8.51e-125
W01.30	Fall on same level from slipping, tripping and stumbling - Sports and athletics area, While engaged in sports activity	M76	Enthesopathies of lower limb, excluding foot	0.588	0.261	2.249	0.0245	0.993	0.042	23.76	8.63e-125
J20	Acute bronchitis	K76	Other diseases of liver	0.475	0.147	3.232	0.00123	0.509	0.021	23.759	8.82e-125
J35.0	Chronic diseases of tonsils and adenoids - Chronic tonsillitis	B35	Dermatophytosis	0.273	0.084	3.254	0.00114	0.288	0.012	23.758	9.15e-125
K21.9	Gastro-oesophageal reflux disease - Gastro-oesophageal reflux disease without oesophagitis	M48.0	Other spondylopathies - Spinal stenosis	0.377	0.084	4.468	7.91e-06	0.63	0.027	23.755	9.79e-125
J30	Vasomotor and allergic rhinitis	M77.1	Other enthesopathies - Lateral epicondylitis	0.402	0.088	4.578	4.69e-06	0.396	0.017	23.754	1.01e-124
H52.4	Disorders of refraction and accommodation - Presbyopia	H10.3	Conjunctivitis - Acute conjunctivitisunspecified Excl.: ophthalmia neonatorum NOS (P39.1)	0.297	0.141	2.103	0.0355	0.434	0.018	23.752	1.04e-124
H52.0	Disorders of refraction and accommodation - Hypermetropia	G56	Mononeuropathies of upper limb	0.262	0.056	4.694	2.68e-06	0.392	0.017	23.751	1.07e-124
S61.0	Open wound of wrist and hand - Open wound of finger(s) without damage to nail Open wound of finger(s) NOS	M54	Dorsalgia	0.419	0.102	4.1	4.12e-05	0.412	0.017	23.749	1.12e-124
J45	Asthma	K59	Other functional intestinal disorders	0.257	0.086	2.981	0.00287	0.417	0.018	23.747	1.18e-124
J30.0	Vasomotor and allergic rhinitis - Vasomotor rhinitis	M54.6	Dorsalgia - Pain in thoracic spine	0.624	0.131	4.779	1.76e-06	0.544	0.023	23.746	1.2e-124
M20.1	Acquired deformities of fingers and toes - Hallux valgus (acquired)	M17.1	Gonarthrosis [arthrosis of knee] - Other primary gonarthrosis	0.169	0.081	2.087	0.0369	0.565	0.024	23.746	1.2e-124
M51	Other intervertebral disc disorders	I70	Atherosclerosis	0.521	0.133	3.905	9.43e-05	0.627	0.026	23.746	1.21e-124
R10	Abdominal and pelvic pain	L50	Urticaria	0.452	0.102	4.44	9.02e-06	0.38	0.016	23.743	1.29e-124
M54	Dorsalgia	I20.8	Angina pectoris - Other forms of angina pectoris	0.452	0.111	4.084	4.44e-05	0.62	0.026	23.743	1.3e-124
I11.0	Hypertensive heart disease - Hypertensive heart disease with (congestive) heart failure	G56	Mononeuropathies of upper limb	0.288	0.058	4.941	7.77e-07	0.495	0.021	23.743	1.31e-124
N31	Neuromuscular dysfunction of bladder (NEC)	F33	Recurrent depressive disorder	0.479	0.158	3.029	0.00245	0.706	0.03	23.742	1.34e-124
M24	Other specific joint derangements	S82	Fracture of lower leg, including ankle	0.605	0.22	2.749	0.00598	0.711	0.03	23.741	1.35e-124
J01	Acute sinusitis	N30.0	Cystitis - Acute cystitis	0.484	0.106	4.579	4.67e-06	0.327	0.014	23.741	1.37e-124
J06.8	Acute upper respiratory infections of multiple and unspecified sites - Other acute upper respiratory infections of multiple sites	J00	Acute nasopharyngitis [common cold]	0.526	0.249	2.112	0.0347	0.276	0.012	23.74	1.39e-124
I11.0	Hypertensive heart disease - Hypertensive heart disease with (congestive) heart failure	I80	Phlebitis and thrombophlebitis	0.525	0.122	4.308	1.65e-05	0.582	0.025	23.738	1.47e-124
M54.1	Dorsalgia - Radiculopathy	H52.2	Disorders of refraction and accommodation - Astigmatism	0.354	0.11	3.215	0.0013	0.304	0.013	23.735	1.57e-124
J30.0	Vasomotor and allergic rhinitis - Vasomotor rhinitis	R42	Dizziness and giddiness	0.33	0.095	3.464	0.000532	0.439	0.018	23.733	1.63e-124
M23	Internal derangement of knee	G56.0	Mononeuropathies of upper limb - Carpal tunnel syndrome	0.513	0.076	6.753	1.44e-11	0.455	0.019	23.732	1.67e-124
K21.9	Gastro-oesophageal reflux disease - Gastro-oesophageal reflux disease without oesophagitis	F45.3	Somatoform disorders - Somatoform autonomic dysfunction	0.752	0.221	3.404	0.000664	0.531	0.022	23.732	1.68e-124
A09	Other gastroenteritis and colitis of infectious and unspecified origin	J06.8	Acute upper respiratory infections of multiple and unspecified sites - Other acute upper respiratory infections of multiple sites	0.879	0.363	2.421	0.0155	0.391	0.016	23.732	1.7e-124
Z03.8	Medical observation and evaluation for suspected diseases and conditions - Observation for other suspected diseases and conditions	M17.1	Gonarthrosis [arthrosis of knee] - Other primary gonarthrosis	0.322	0.105	3.061	0.00221	0.4	0.017	23.731	1.74e-124
M54.8	Dorsalgia - Other dorsalgia	I84	Haemorrhoids	0.438	0.139	3.144	0.00167	0.473	0.02	23.731	1.75e-124
K21	Gastro-oesophageal reflux disease	I25	Chronic ischaemic heart disease	0.404	0.104	3.897	9.74e-05	0.46	0.019	23.73	1.77e-124
M51	Other intervertebral disc disorders	G47.3	Sleep disorders - Sleep apnoea	0.327	0.091	3.594	0.000326	0.524	0.022	23.729	1.8e-124
E03.8	Other hypothyroidism - Other specified hypothyroidism	E55.9	Vitamin D deficiency - Vitamin D deficiencyunspecified	0.199	0.101	1.977	0.048	0.65	0.027	23.728	1.85e-124
K29	Gastritis and duodenitis	J04.2	Acute laryngitis and tracheitis - Acute laryngotracheitis	0.755	0.254	2.973	0.00295	0.457	0.019	23.728	1.88e-124
D22	Melanocytic naevinaevus	R10.4	Abdominal and pelvic pain - Other and unspecified abdominal pain	0.21	0.063	3.314	0.000918	0.285	0.012	23.727	1.89e-124
S00	Superficial injury of head	S93.4	Dislocation, sprain and strain of joints and ligaments at ankle and foot level - Sprain and strain of ankle	0.428	0.125	3.434	0.000594	0.458	0.019	23.726	1.93e-124
D22	Melanocytic naevinaevus	K58.9	Irritable bowel syndrome - Irritable bowel syndrome without diarrhoea	0.309	0.081	3.813	0.000138	0.568	0.024	23.726	1.94e-124
K21	Gastro-oesophageal reflux disease	K05	Gingivitis and periodontal diseases	0.408	0.137	2.982	0.00286	0.32	0.013	23.724	2.02e-124
K30	Functional dyspepsia	M17	Gonarthrosis [arthrosis of knee]	0.363	0.079	4.572	4.82e-06	0.355	0.015	23.724	2.04e-124
Z01.8	Other special examinations and investigations of persons without complaint or reported diagnosis - Other specified special examinations	K58	Irritable bowel syndrome	0.631	0.161	3.914	9.06e-05	0.486	0.021	23.724	2.04e-124
K29.7	Gastritis and duodenitis - Gastritisunspecified	F41.2	Other anxiety disorders - Mixed anxiety and depressive disorder	0.733	0.205	3.585	0.000337	0.699	0.029	23.724	2.05e-124
M41	Scoliosis	Z03.8	Medical observation and evaluation for suspected diseases and conditions - Observation for other suspected diseases and conditions	0.6	0.112	5.383	7.31e-08	0.36	0.015	23.723	2.09e-124
M54.5	Dorsalgia - Low back pain	I83.9	Varicose veins of lower extremities - Varicose veins of lower extremities without ulcer or inflammation	0.255	0.064	3.956	7.62e-05	0.37	0.016	23.723	2.1e-124
E03	Other hypothyroidism	E55	Vitamin D deficiency	0.253	0.071	3.564	0.000365	0.444	0.019	23.718	2.36e-124
M15	Polyarthrosis	E04	Other nontoxic goitre	0.216	0.095	2.282	0.0225	0.441	0.019	23.717	2.42e-124
N30.9	Cystitis - Cystitisunspecified	K21	Gastro-oesophageal reflux disease	0.682	0.11	6.195	5.83e-10	0.416	0.018	23.717	2.44e-124
M54.8	Dorsalgia - Other dorsalgia	J02.9	Acute pharyngitis - Acute pharyngitisunspecified	0.464	0.215	2.161	0.0307	0.466	0.02	23.714	2.58e-124
M51	Other intervertebral disc disorders	L23	Allergic contact dermatitis	0.376	0.089	4.222	2.42e-05	0.306	0.013	23.713	2.64e-124
I84.2	Haemorrhoids - Internal haemorrhoids without complication	F45	Somatoform disorders	0.597	0.158	3.773	0.000162	0.636	0.027	23.713	2.64e-124
S90.1	Superficial injury of ankle and foot - Contusion of toe(s) without damage to nail	W23	Caught, crushed, jammed or pinched in or between objects	0.434	0.195	2.225	0.0261	0.784	0.033	23.713	2.67e-124
I11.0	Hypertensive heart disease - Hypertensive heart disease with (congestive) heart failure	G56.0	Mononeuropathies of upper limb - Carpal tunnel syndrome	0.262	0.063	4.135	3.55e-05	0.527	0.022	23.712	2.73e-124
M15.0	Polyarthrosis - Primary generalized (osteo)arthrosis	Z03	Medical observation and evaluation for suspected diseases and conditions	0.445	0.131	3.402	0.000669	0.661	0.028	23.711	2.78e-124
M51	Other intervertebral disc disorders	S30.0	Superficial injury of abdomen, lower back and pelvis - Contusion of lower back and pelvis	0.48	0.129	3.722	0.000198	0.617	0.026	23.71	2.83e-124
N64.4	Other disorders of breast - Mastodynia	L82	Seborrhoeic keratosis	0.374	0.132	2.844	0.00445	0.547	0.023	23.708	2.99e-124
K21.0	Gastro-oesophageal reflux disease - Gastro-oesophageal reflux disease with oesophagitis	K81	Cholecystitis	0.591	0.207	2.855	0.00431	0.819	0.035	23.708	3.01e-124
M25.5	Other joint disorders (NEC) - Pain in joint	F41.2	Other anxiety disorders - Mixed anxiety and depressive disorder	0.463	0.111	4.19	2.79e-05	0.405	0.017	23.708	3.02e-124
Z02.4	Examination and encounter for administrative purposes - Examination for driving licence	Z01.0	Other special examinations and investigations of persons without complaint or reported diagnosis - Examination of eyes and vision	0.437	0.136	3.215	0.0013	0.381	0.016	23.707	3.02e-124
F41	Other anxiety disorders	M47.8	Spondylosis - Other spondylosis	0.568	0.107	5.286	1.25e-07	0.472	0.02	23.707	3.09e-124
H53	Visual disturbances	H26	Other cataract	0.576	0.231	2.489	0.0128	0.807	0.034	23.705	3.19e-124
J01.9	Acute sinusitis - Acute sinusitisunspecified	H65	Nonsuppurative otitis media	0.412	0.167	2.469	0.0136	0.414	0.017	23.704	3.26e-124
D23.5	Other benign neoplasms of skin - Skin of trunk	R10	Abdominal and pelvic pain	0.354	0.087	4.085	4.41e-05	0.352	0.015	23.704	3.31e-124
Z03.9	Medical observation and evaluation for suspected diseases and conditions - Observation for suspected disease or conditionunspecified	M79.1	Other soft tissue disorders (NEC) - Myalgia	0.633	0.209	3.027	0.00247	0.354	0.015	23.703	3.33e-124
R07	Pain in throat and chest	M15	Polyarthrosis	0.31	0.112	2.778	0.00548	0.421	0.018	23.703	3.36e-124
W00.41	Fall on same level involving ice and snow - Street and highway, While engaged in leisure activity	S83	Dislocation, sprain and strain of joints and ligaments of knee	0.373	0.142	2.62	0.00878	0.784	0.033	23.703	3.37e-124
I49	Other cardiac arrhythmias	J45.9	Asthma - Asthmaunspecified	0.251	0.091	2.759	0.00579	0.497	0.021	23.702	3.41e-124
M51.1	Other intervertebral disc disorders - Lumbar and other intervertebral disc disorders with radiculopathy (G55.1*)	M75.8	Shoulder lesions - Other shoulder lesions	0.369	0.106	3.494	0.000476	0.577	0.024	23.702	3.46e-124
S90	Superficial injury of ankle and foot	W10.01	Fall on and from stairs and steps - Home, While engaged in leisure activity	0.501	0.222	2.263	0.0236	0.777	0.033	23.701	3.51e-124
M47	Spondylosis	Z03.3	Medical observation and evaluation for suspected diseases and conditions - Observation for suspected nervous system disorder	0.673	0.206	3.277	0.00105	0.605	0.026	23.696	3.98e-124
J35.0	Chronic diseases of tonsils and adenoids - Chronic tonsillitis	N39	Other disorders of urinary system	0.42	0.084	4.972	6.63e-07	0.31	0.013	23.696	4.01e-124
N30	Cystitis	J34	Other disorders of nose and nasal sinuses	0.328	0.076	4.337	1.45e-05	0.332	0.014	23.695	4.04e-124
H92	Otalgia and effusion of ear	B37	Candidiasis	0.378	0.121	3.113	0.00185	0.402	0.017	23.694	4.16e-124
J01	Acute sinusitis	M19	Other arthrosis	0.512	0.101	5.085	3.67e-07	0.346	0.015	23.693	4.22e-124
K21.9	Gastro-oesophageal reflux disease - Gastro-oesophageal reflux disease without oesophagitis	J04.1	Acute laryngitis and tracheitis - Acute tracheitis	0.881	0.368	2.396	0.0166	0.457	0.019	23.693	4.3e-124
R05	Cough	M54.5	Dorsalgia - Low back pain	0.429	0.113	3.801	0.000144	0.3	0.013	23.692	4.36e-124
S63	Dislocation, sprain and strain of joints and ligaments at wrist and hand level	S20.2	Superficial injury of thorax - Contusion of thorax	0.39	0.167	2.337	0.0195	0.664	0.028	23.691	4.46e-124
Z76.0	Persons encountering health services in other circumstances - Issue of repeat prescription	F41	Other anxiety disorders	0.716	0.304	2.359	0.0183	0.281	0.012	23.691	4.5e-124
N31	Neuromuscular dysfunction of bladder (NEC)	J31	Chronic rhinitis, nasopharyngitis and pharyngitis	0.787	0.216	3.642	0.00027	0.64	0.027	23.69	4.56e-124
M54.2	Dorsalgia - Cervicalgia	F33.11	Recurrent depressive disorder - Recurrent depressive disorder, current episode moderate - without somatic symptoms	0.472	0.135	3.491	0.000481	0.637	0.027	23.69	4.59e-124
M50	Cervical disc disorders	J31	Chronic rhinitis, nasopharyngitis and pharyngitis	0.391	0.117	3.338	0.000845	0.466	0.02	23.689	4.7e-124
M54.6	Dorsalgia - Pain in thoracic spine	H81	Disorders of vestibular function	0.488	0.131	3.728	0.000193	0.561	0.024	23.687	4.91e-124
J02	Acute pharyngitis	J06.8	Acute upper respiratory infections of multiple and unspecified sites - Other acute upper respiratory infections of multiple sites	0.659	0.263	2.504	0.0123	0.265	0.011	23.687	4.91e-124
F45.3	Somatoform disorders - Somatoform autonomic dysfunction	J35	Chronic diseases of tonsils and adenoids	0.646	0.198	3.267	0.00109	0.428	0.018	23.687	4.96e-124
R51	Headache	H53	Visual disturbances	0.536	0.14	3.826	0.00013	0.456	0.019	23.686	5e-124
M41	Scoliosis	M53	Other dorsopathies (NEC)	0.495	0.17	2.91	0.00361	0.661	0.028	23.685	5.21e-124
K30	Functional dyspepsia	H04	Disorders of lacrimal system	0.658	0.154	4.283	1.84e-05	0.498	0.021	23.684	5.28e-124
D22.7	Melanocytic naevinaevus - Melanocytic naevi of lower limb, including hip	D22.3	Melanocytic naevinaevus - Melanocytic naevi of other and unspecified parts of face	0.883	0.247	3.574	0.000351	1.086	0.046	23.684	5.29e-124
K59.0	Other functional intestinal disorders - Constipation	R10.1	Abdominal and pelvic pain - Pain localized to upper abdomen	0.508	0.151	3.354	0.000797	0.734	0.031	23.68	5.73e-124
Z03.8	Medical observation and evaluation for suspected diseases and conditions - Observation for other suspected diseases and conditions	M50.1	Cervical disc disorders - Cervical disc disorder with radiculopathy	0.628	0.149	4.221	2.43e-05	0.51	0.022	23.68	5.75e-124
N30.0	Cystitis - Acute cystitis	Z71.1	Persons encountering health services for other counselling and medical advice (NEC) - Person with feared complaint in whom no diagnosis is made	0.698	0.22	3.172	0.00151	0.458	0.019	23.68	5.75e-124
M75.8	Shoulder lesions - Other shoulder lesions	M42.1	Spinal osteochondrosis - Adult osteochondrosis of spine	0.666	0.188	3.533	0.000411	0.659	0.028	23.68	5.86e-124
L84	Corns and callosities	M25	Other joint disorders (NEC)	0.652	0.127	5.122	3.02e-07	0.485	0.02	23.679	5.92e-124
H92	Otalgia and effusion of ear	J34.3	Other disorders of nose and nasal sinuses - Hypertrophy of nasal turbinates	0.575	0.169	3.406	0.000659	0.526	0.022	23.678	6.03e-124
N39	Other disorders of urinary system	M47	Spondylosis	0.605	0.118	5.113	3.18e-07	0.39	0.016	23.677	6.18e-124
W01.30	Fall on same level from slipping, tripping and stumbling - Sports and athletics area, While engaged in sports activity	S90	Superficial injury of ankle and foot	0.507	0.181	2.799	0.00513	0.664	0.028	23.677	6.21e-124
K58.9	Irritable bowel syndrome - Irritable bowel syndrome without diarrhoea	J02.9	Acute pharyngitis - Acute pharyngitisunspecified	0.978	0.164	5.963	2.47e-09	0.585	0.025	23.676	6.35e-124
K21	Gastro-oesophageal reflux disease	M77.0	Other enthesopathies - Medial epicondylitis	0.346	0.129	2.68	0.00736	0.597	0.025	23.674	6.67e-124
R49.0	Voice disturbances - Dysphonia	J35	Chronic diseases of tonsils and adenoids	0.646	0.18	3.59	0.000331	0.722	0.03	23.671	7.12e-124
M19	Other arthrosis	K04	Diseases of pulp and periapical tissues	0.509	0.147	3.459	0.000542	0.38	0.016	23.669	7.57e-124
J04	Acute laryngitis and tracheitis	M77.1	Other enthesopathies - Lateral epicondylitis	0.549	0.116	4.741	2.12e-06	0.394	0.017	23.666	8.15e-124
J04	Acute laryngitis and tracheitis	M54.6	Dorsalgia - Pain in thoracic spine	0.433	0.18	2.4	0.0164	0.456	0.019	23.665	8.28e-124
M70	Soft tissue disorders related to use, overuse and pressure	S61	Open wound of wrist and hand	0.757	0.158	4.784	1.72e-06	0.37	0.016	23.665	8.3e-124
H93	Other disorders of ear (NEC)	M79.1	Other soft tissue disorders (NEC) - Myalgia	0.829	0.175	4.744	2.1e-06	0.466	0.02	23.664	8.48e-124
Z04.8	Examination and observation for other reasons - Examination and observation for other specified reasons	J31	Chronic rhinitis, nasopharyngitis and pharyngitis	0.496	0.226	2.193	0.0283	0.561	0.024	23.66	9.37e-124
J35.0	Chronic diseases of tonsils and adenoids - Chronic tonsillitis	H52.4	Disorders of refraction and accommodation - Presbyopia	0.345	0.083	4.168	3.07e-05	0.372	0.016	23.659	9.47e-124
M42	Spinal osteochondrosis	J20.9	Acute bronchitis - Acute bronchitisunspecified	0.342	0.165	2.069	0.0385	0.347	0.015	23.659	9.51e-124
L02	Cutaneous abscess, furuncle and carbuncle	J02	Acute pharyngitis	0.422	0.119	3.545	0.000393	0.303	0.013	23.659	9.58e-124
E78	Disorders of lipoprotein metabolism and other lipidaemias	M54.5	Dorsalgia - Low back pain	0.144	0.066	2.201	0.0278	0.274	0.012	23.658	9.68e-124
L23.9	Allergic contact dermatitis - Allergic contact dermatitisunspecified cause	J30.1	Vasomotor and allergic rhinitis - Allergic rhinitis due to pollen	0.641	0.172	3.732	0.00019	0.734	0.031	23.658	9.83e-124
S62	Fracture at wrist and hand level	M24.5	Other specific joint derangements - Contracture of joint	0.594	0.263	2.256	0.0241	0.859	0.036	23.657	9.99e-124
M22	Disorders of patella	M75	Shoulder lesions	0.574	0.13	4.405	1.06e-05	0.614	0.026	23.656	1.01e-123
M15.0	Polyarthrosis - Primary generalized (osteo)arthrosis	F32	Depressive episode	0.28	0.101	2.78	0.00544	0.486	0.021	23.657	1.01e-123
G50	Disorders of trigeminal nerve	M75	Shoulder lesions	0.64	0.138	4.636	3.55e-06	0.533	0.023	23.656	1.03e-123
F41.9	Other anxiety disorders - Anxiety disorderunspecified	H81.1	Disorders of vestibular function - Benign paroxysmal vertigo	0.467	0.125	3.734	0.000189	0.681	0.029	23.655	1.04e-123
I49.4	Other cardiac arrhythmias - Other and unspecified premature depolarization	G47	Sleep disorders	0.274	0.105	2.609	0.00908	0.457	0.019	23.655	1.05e-123
J20	Acute bronchitis	M21.4	Other acquired deformities of limbs - Flat foot [pes planus] (acquired)	0.196	0.081	2.424	0.0154	0.317	0.013	23.654	1.08e-123
K21.9	Gastro-oesophageal reflux disease - Gastro-oesophageal reflux disease without oesophagitis	M70	Soft tissue disorders related to use, overuse and pressure	0.508	0.13	3.896	9.79e-05	0.381	0.016	23.652	1.12e-123
S90.1	Superficial injury of ankle and foot - Contusion of toe(s) without damage to nail	S62	Fracture at wrist and hand level	0.71	0.197	3.612	0.000304	0.662	0.028	23.651	1.15e-123
K58	Irritable bowel syndrome	F51	Nonorganic sleep disorders	0.4	0.089	4.504	6.65e-06	0.555	0.023	23.651	1.16e-123
I20	Angina pectoris	M50.1	Cervical disc disorders - Cervical disc disorder with radiculopathy	0.684	0.151	4.52	6.19e-06	0.583	0.025	23.65	1.17e-123
H93	Other disorders of ear (NEC)	M54.1	Dorsalgia - Radiculopathy	0.465	0.126	3.689	0.000225	0.432	0.018	23.65	1.18e-123
F41.2	Other anxiety disorders - Mixed anxiety and depressive disorder	Z03.3	Medical observation and evaluation for suspected diseases and conditions - Observation for suspected nervous system disorder	0.648	0.208	3.123	0.00179	0.668	0.028	23.65	1.18e-123
S60	Superficial injury of wrist and hand	J02	Acute pharyngitis	0.356	0.108	3.282	0.00103	0.295	0.012	23.648	1.25e-123
J02	Acute pharyngitis	M13	Other arthritis	0.471	0.164	2.87	0.0041	0.338	0.014	23.647	1.27e-123
K58	Irritable bowel syndrome	M77	Other enthesopathies	0.394	0.089	4.437	9.12e-06	0.415	0.018	23.646	1.3e-123
I11.0	Hypertensive heart disease - Hypertensive heart disease with (congestive) heart failure	N11	Chronic tubulo-interstitial nephritis	0.296	0.145	2.041	0.0413	0.696	0.029	23.645	1.32e-123
B34	Viral infection of unspecified site	F45	Somatoform disorders	0.673	0.15	4.476	7.61e-06	0.295	0.012	23.645	1.34e-123
J45.8	Asthma - Mixed asthma	M54.2	Dorsalgia - Cervicalgia	0.36	0.094	3.819	0.000134	0.498	0.021	23.643	1.4e-123
A09	Other gastroenteritis and colitis of infectious and unspecified origin	N30	Cystitis	0.545	0.14	3.903	9.52e-05	0.396	0.017	23.642	1.41e-123
S20	Superficial injury of thorax	S83	Dislocation, sprain and strain of joints and ligaments of knee	0.471	0.101	4.653	3.28e-06	0.547	0.023	23.642	1.42e-123
R10.4	Abdominal and pelvic pain - Other and unspecified abdominal pain	E04	Other nontoxic goitre	0.521	0.095	5.462	4.7e-08	0.394	0.017	23.641	1.45e-123
A09	Other gastroenteritis and colitis of infectious and unspecified origin	K59.9	Other functional intestinal disorders - Functional intestinal disorderunspecified	0.811	0.243	3.334	0.000856	0.645	0.027	23.641	1.45e-123
R10.4	Abdominal and pelvic pain - Other and unspecified abdominal pain	N39.9	Other disorders of urinary system - Disorder of urinary systemunspecified	0.671	0.229	2.927	0.00342	0.666	0.028	23.641	1.45e-123
Z48	Other surgical follow-up care	Z54	Convalescence	0.804	0.294	2.737	0.00621	0.353	0.015	23.641	1.46e-123
M77	Other enthesopathies	J00	Acute nasopharyngitis [common cold]	0.502	0.115	4.367	1.26e-05	0.296	0.013	23.641	1.47e-123
F43	Reaction to severe stress, and adjustment disorders	Z03.8	Medical observation and evaluation for suspected diseases and conditions - Observation for other suspected diseases and conditions	0.682	0.119	5.71	1.13e-08	0.389	0.016	23.641	1.48e-123
W25	Contact with sharp glass	W22	Striking against or struck by other objects	0.509	0.143	3.555	0.000379	0.74	0.031	23.64	1.5e-123
I84	Haemorrhoids	R52.2	Pain (NEC) - Other chronic pain	0.401	0.116	3.45	0.000562	0.587	0.025	23.639	1.52e-123
D22.5	Melanocytic naevinaevus - Melanocytic naevi of trunk	L72	Follicular cysts of skin and subcutaneous tissue	0.224	0.072	3.101	0.00193	0.471	0.02	23.638	1.58e-123
J20	Acute bronchitis	E66.9	Obesity - Obesityunspecified	0.483	0.081	5.987	2.14e-09	0.552	0.023	23.637	1.6e-123
H11	Other disorders of conjunctiva	K59	Other functional intestinal disorders	0.402	0.177	2.277	0.0228	0.481	0.02	23.635	1.67e-123
M54	Dorsalgia	L03	Cellulitis	0.558	0.092	6.041	1.54e-09	0.416	0.018	23.635	1.69e-123
I80	Phlebitis and thrombophlebitis	M54	Dorsalgia	0.588	0.118	4.996	5.85e-07	0.556	0.024	23.634	1.74e-123
M54	Dorsalgia	F41.1	Other anxiety disorders - Generalized anxiety disorder	0.481	0.09	5.338	9.41e-08	0.67	0.028	23.632	1.82e-123
H52.4	Disorders of refraction and accommodation - Presbyopia	M77.1	Other enthesopathies - Lateral epicondylitis	0.238	0.113	2.106	0.0352	0.436	0.018	23.631	1.85e-123
J01.9	Acute sinusitis - Acute sinusitisunspecified	M54.9	Dorsalgia - Dorsalgiaunspecified	0.718	0.269	2.67	0.00759	0.604	0.026	23.628	1.98e-123
G50	Disorders of trigeminal nerve	J31.2	Chronic rhinitis, nasopharyngitis and pharyngitis - Chronic pharyngitis	0.629	0.275	2.287	0.0222	0.765	0.032	23.628	1.99e-123
L70	Acne	D23	Other benign neoplasms of skin	0.195	0.068	2.86	0.00423	0.375	0.016	23.627	2.05e-123
J45.8	Asthma - Mixed asthma	I10	Essential (primary) hypertension	0.208	0.052	4.037	5.42e-05	0.503	0.021	23.626	2.1e-123
H52.1	Disorders of refraction and accommodation - Myopia	Z10	Routine general health check-up of defined subpopulation	0.249	0.066	3.745	0.00018	0.256	0.011	23.626	2.11e-123
N30	Cystitis	Z01	Other special examinations and investigations of persons without complaint or reported diagnosis	0.279	0.105	2.673	0.00752	0.352	0.015	23.625	2.15e-123
J34	Other disorders of nose and nasal sinuses	G56	Mononeuropathies of upper limb	0.294	0.077	3.827	0.00013	0.407	0.017	23.622	2.28e-123
L82	Seborrhoeic keratosis	J31	Chronic rhinitis, nasopharyngitis and pharyngitis	0.388	0.093	4.158	3.22e-05	0.431	0.018	23.622	2.29e-123
M15	Polyarthrosis	N39	Other disorders of urinary system	0.361	0.097	3.733	0.000189	0.375	0.016	23.622	2.29e-123
H10	Conjunctivitis	Z71.1	Persons encountering health services for other counselling and medical advice (NEC) - Person with feared complaint in whom no diagnosis is made	0.643	0.208	3.093	0.00198	0.355	0.015	23.621	2.32e-123
M54.2	Dorsalgia - Cervicalgia	K59.9	Other functional intestinal disorders - Functional intestinal disorderunspecified	0.544	0.161	3.389	0.000702	0.57	0.024	23.621	2.33e-123
M79.6	Other soft tissue disorders (NEC) - Pain in limb	M13	Other arthritis	0.617	0.251	2.462	0.0138	0.489	0.021	23.621	2.33e-123
J02	Acute pharyngitis	Z71	Persons encountering health services for other counselling and medical advice (NEC)	0.454	0.11	4.116	3.86e-05	0.235	0.01	23.62	2.42e-123
L02	Cutaneous abscess, furuncle and carbuncle	S61	Open wound of wrist and hand	0.37	0.113	3.274	0.00106	0.373	0.016	23.617	2.58e-123
G43	Migraine	R11	Nausea and vomiting	0.426	0.09	4.705	2.54e-06	0.605	0.026	23.615	2.68e-123
R30	Pain associated with micturition	K21	Gastro-oesophageal reflux disease	0.474	0.147	3.236	0.00121	0.648	0.027	23.612	2.87e-123
J45	Asthma	H52	Disorders of refraction and accommodation	0.189	0.068	2.77	0.00561	0.348	0.015	23.612	2.87e-123
M70	Soft tissue disorders related to use, overuse and pressure	M77.3	Other enthesopathies - Calcaneal spur	0.391	0.138	2.835	0.00459	0.499	0.021	23.611	2.98e-123
N30	Cystitis	D22	Melanocytic naevinaevus	0.203	0.061	3.324	0.000888	0.268	0.011	23.61	3.04e-123
M21	Other acquired deformities of limbs	I10	Essential (primary) hypertension	0.177	0.054	3.286	0.00102	0.354	0.015	23.61	3.04e-123
L81	Other disorders of pigmentation	L70	Acne	0.341	0.105	3.247	0.00117	0.705	0.03	23.609	3.13e-123
R07	Pain in throat and chest	S60	Superficial injury of wrist and hand	0.388	0.117	3.332	0.000861	0.349	0.015	23.608	3.19e-123
L30	Other dermatitis	B00	Herpesviral [herpes simplex] infections	0.386	0.125	3.077	0.00209	0.368	0.016	23.607	3.23e-123
M15	Polyarthrosis	R10.4	Abdominal and pelvic pain - Other and unspecified abdominal pain	0.551	0.097	5.675	1.39e-08	0.411	0.017	23.607	3.26e-123
E66	Obesity	R52.2	Pain (NEC) - Other chronic pain	0.355	0.096	3.709	0.000208	0.605	0.026	23.607	3.27e-123
M54.6	Dorsalgia - Pain in thoracic spine	M48	Other spondylopathies	0.556	0.154	3.625	0.000289	0.748	0.032	23.606	3.36e-123
D23.5	Other benign neoplasms of skin - Skin of trunk	L84	Corns and callosities	0.596	0.141	4.231	2.33e-05	0.63	0.027	23.605	3.4e-123
S60	Superficial injury of wrist and hand	M54.1	Dorsalgia - Radiculopathy	0.642	0.114	5.615	1.96e-08	0.371	0.016	23.605	3.42e-123
M13	Other arthritis	M23.3	Internal derangement of knee - Other meniscus derangements	0.639	0.209	3.058	0.00223	0.781	0.033	23.604	3.5e-123
E11	Type 2 diabetes mellitus	M17	Gonarthrosis [arthrosis of knee]	0.386	0.061	6.355	2.08e-10	0.434	0.018	23.603	3.59e-123
M42	Spinal osteochondrosis	M75.8	Shoulder lesions - Other shoulder lesions	0.846	0.194	4.355	1.33e-05	0.602	0.025	23.601	3.78e-123
K29.7	Gastritis and duodenitis - Gastritisunspecified	Z03	Medical observation and evaluation for suspected diseases and conditions	0.598	0.196	3.047	0.00231	0.711	0.03	23.601	3.78e-123
L30	Other dermatitis	J30.3	Vasomotor and allergic rhinitis - Other allergic rhinitis	0.552	0.104	5.337	9.47e-08	0.417	0.018	23.601	3.8e-123
I49	Other cardiac arrhythmias	H81.9	Disorders of vestibular function - Disorder of vestibular functionunspecified	0.595	0.166	3.591	0.00033	0.621	0.026	23.599	3.94e-123
D22.5	Melanocytic naevinaevus - Melanocytic naevi of trunk	L73	Other follicular disorders	0.371	0.181	2.046	0.0408	0.65	0.028	23.598	4.01e-123
R10.4	Abdominal and pelvic pain - Other and unspecified abdominal pain	M53	Other dorsopathies (NEC)	0.763	0.168	4.528	5.94e-06	0.586	0.025	23.598	4.02e-123
J06	Acute upper respiratory infections of multiple and unspecified sites	K59	Other functional intestinal disorders	0.44	0.105	4.186	2.84e-05	0.414	0.018	23.598	4.02e-123
J01.0	Acute sinusitis - Acute maxillary sinusitis	M54.1	Dorsalgia - Radiculopathy	0.481	0.118	4.08	4.51e-05	0.359	0.015	23.597	4.12e-123
M79	Other soft tissue disorders (NEC)	R00	Abnormalities of heart beat	0.677	0.154	4.402	1.07e-05	0.409	0.017	23.596	4.26e-123
G43	Migraine	Z03.8	Medical observation and evaluation for suspected diseases and conditions - Observation for other suspected diseases and conditions	0.347	0.085	4.074	4.63e-05	0.408	0.017	23.595	4.32e-123
M79.2	Other soft tissue disorders (NEC) - Neuralgia and neuritisunspecified	R05	Cough	0.716	0.154	4.639	3.51e-06	0.402	0.017	23.594	4.42e-123
U07	Emergency use of U07	J30	Vasomotor and allergic rhinitis	0.261	0.072	3.605	0.000312	0.238	0.01	23.594	4.42e-123
M54.5	Dorsalgia - Low back pain	K76	Other diseases of liver	0.601	0.166	3.615	0.0003	0.504	0.021	23.594	4.43e-123
M50	Cervical disc disorders	R10.3	Abdominal and pelvic pain - Pain localized to other parts of lower abdomen	0.412	0.113	3.633	0.00028	0.541	0.023	23.593	4.58e-123
J30.4	Vasomotor and allergic rhinitis - Allergic rhinitisunspecified	R10	Abdominal and pelvic pain	0.29	0.092	3.143	0.00167	0.389	0.016	23.593	4.58e-123
M54	Dorsalgia	M75.5	Shoulder lesions - Bursitis of shoulder	0.524	0.123	4.256	2.09e-05	0.891	0.038	23.592	4.7e-123
F43	Reaction to severe stress, and adjustment disorders	N30	Cystitis	0.497	0.086	5.758	8.49e-09	0.365	0.015	23.591	4.77e-123
Z03	Medical observation and evaluation for suspected diseases and conditions	M47.8	Spondylosis - Other spondylosis	0.704	0.159	4.414	1.02e-05	0.59	0.025	23.589	4.99e-123
D50	Iron deficiency anaemia	Z95	Presence of cardiac and vascular implants and grafts	-0.247	0.105	-2.362	0.0182	0.77	0.033	23.589	5.05e-123
J02.9	Acute pharyngitis - Acute pharyngitisunspecified	Z71.1	Persons encountering health services for other counselling and medical advice (NEC) - Person with feared complaint in whom no diagnosis is made	0.798	0.247	3.239	0.0012	0.391	0.017	23.588	5.1e-123
F41.9	Other anxiety disorders - Anxiety disorderunspecified	R52	Pain (NEC)	0.546	0.133	4.11	3.96e-05	0.66	0.028	23.585	5.51e-123
I48	Atrial fibrillation and flutter	I10	Essential (primary) hypertension	0.258	0.085	3.039	0.00237	0.512	0.022	23.584	5.61e-123
M06	Other rheumatoid arthritis	J20	Acute bronchitis	0.366	0.132	2.773	0.00556	0.482	0.02	23.584	5.65e-123
N64.4	Other disorders of breast - Mastodynia	F41	Other anxiety disorders	0.688	0.116	5.949	2.69e-09	0.451	0.019	23.583	5.71e-123
N31	Neuromuscular dysfunction of bladder (NEC)	Z03.8	Medical observation and evaluation for suspected diseases and conditions - Observation for other suspected diseases and conditions	0.93	0.257	3.621	0.000294	0.616	0.026	23.582	5.87e-123
H04	Disorders of lacrimal system	M79.1	Other soft tissue disorders (NEC) - Myalgia	0.922	0.203	4.534	5.8e-06	0.51	0.022	23.581	6.07e-123
H35.0	Other retinal disorders - Background retinopathy and retinal vascular changes, Changes in retinal vascular appearance	K76.0	Other diseases of liver - Fatty (change of) liver (NEC), Nonalcoholic fatty liver disease [NAFLD]	0.763	0.272	2.804	0.00504	0.914	0.039	23.58	6.14e-123
M67	Other disorders of synovium and tendon	M15	Polyarthrosis	0.485	0.175	2.764	0.00572	0.574	0.024	23.578	6.47e-123
G47.3	Sleep disorders - Sleep apnoea	K21.0	Gastro-oesophageal reflux disease - Gastro-oesophageal reflux disease with oesophagitis	0.377	0.138	2.73	0.00633	0.668	0.028	23.574	7.17e-123
R42	Dizziness and giddiness	J35	Chronic diseases of tonsils and adenoids	0.461	0.088	5.263	1.41e-07	0.376	0.016	23.573	7.26e-123
M79	Other soft tissue disorders (NEC)	L24	Irritant contact dermatitis	0.39	0.15	2.602	0.00926	0.339	0.014	23.572	7.55e-123
R10	Abdominal and pelvic pain	H10.3	Conjunctivitis - Acute conjunctivitisunspecified Excl.: ophthalmia neonatorum NOS (P39.1)	0.549	0.114	4.824	1.41e-06	0.337	0.014	23.571	7.58e-123
M75.5	Shoulder lesions - Bursitis of shoulder	M50.1	Cervical disc disorders - Cervical disc disorder with radiculopathy	0.876	0.191	4.591	4.41e-06	0.845	0.036	23.571	7.6e-123
R07	Pain in throat and chest	N30.0	Cystitis - Acute cystitis	0.677	0.133	5.102	3.35e-07	0.389	0.016	23.57	7.85e-123
I84	Haemorrhoids	M16	Coxarthrosis [arthrosis of hip]	0.259	0.063	4.079	4.53e-05	0.393	0.017	23.57	7.92e-123
M54.9	Dorsalgia - Dorsalgiaunspecified	M79.1	Other soft tissue disorders (NEC) - Myalgia	0.548	0.183	2.991	0.00278	0.494	0.021	23.569	7.97e-123
M54.5	Dorsalgia - Low back pain	M13.9	Other arthritis - Arthritisunspecified	0.84	0.212	3.961	7.45e-05	0.495	0.021	23.569	8.09e-123
B34	Viral infection of unspecified site	J18	Pneumonia, organism unspecified	0.378	0.165	2.289	0.0221	0.296	0.013	23.568	8.16e-123
R52	Pain (NEC)	J34.3	Other disorders of nose and nasal sinuses - Hypertrophy of nasal turbinates	0.347	0.13	2.673	0.00751	0.615	0.026	23.568	8.17e-123
M54	Dorsalgia	E55	Vitamin D deficiency	0.322	0.08	4.024	5.73e-05	0.331	0.014	23.568	8.2e-123
K21.0	Gastro-oesophageal reflux disease - Gastro-oesophageal reflux disease with oesophagitis	M48	Other spondylopathies	0.433	0.106	4.079	4.53e-05	0.646	0.027	23.568	8.27e-123
H10	Conjunctivitis	N39	Other disorders of urinary system	0.304	0.107	2.833	0.00461	0.273	0.012	23.566	8.54e-123
B34	Viral infection of unspecified site	M75	Shoulder lesions	0.469	0.103	4.577	4.71e-06	0.281	0.012	23.566	8.6e-123
J45	Asthma	E66.9	Obesity - Obesityunspecified	0.311	0.065	4.791	1.66e-06	0.662	0.028	23.566	8.63e-123
M51	Other intervertebral disc disorders	J20.9	Acute bronchitis - Acute bronchitisunspecified	0.389	0.087	4.453	8.48e-06	0.309	0.013	23.565	8.75e-123
R52	Pain (NEC)	E66.0	Obesity - Obesity due to excess calories	0.295	0.064	4.584	4.56e-06	0.516	0.022	23.564	9.1e-123
R10.4	Abdominal and pelvic pain - Other and unspecified abdominal pain	M77.1	Other enthesopathies - Lateral epicondylitis	0.475	0.1	4.73	2.24e-06	0.442	0.019	23.563	9.23e-123
Z76	Persons encountering health services in other circumstances	F41	Other anxiety disorders	0.49	0.131	3.74	0.000184	0.261	0.011	23.563	9.25e-123
J04	Acute laryngitis and tracheitis	R10.3	Abdominal and pelvic pain - Pain localized to other parts of lower abdomen	0.547	0.119	4.589	4.46e-06	0.372	0.016	23.563	9.28e-123
M20	Acquired deformities of fingers and toes	Z03	Medical observation and evaluation for suspected diseases and conditions	0.454	0.084	5.411	6.27e-08	0.581	0.025	23.562	9.45e-123
S40	Superficial injury of shoulder and upper arm	M25.5	Other joint disorders (NEC) - Pain in joint	0.525	0.173	3.033	0.00242	0.488	0.021	23.562	9.48e-123
J30.0	Vasomotor and allergic rhinitis - Vasomotor rhinitis	M51.1	Other intervertebral disc disorders - Lumbar and other intervertebral disc disorders with radiculopathy (G55.1*)	0.379	0.072	5.229	1.71e-07	0.396	0.017	23.56	9.83e-123
I50	Heart failure	M17.0	Gonarthrosis [arthrosis of knee] - Primary gonarthrosis, bilateral	0.517	0.097	5.332	9.72e-08	0.527	0.022	23.558	1.04e-122
J30.0	Vasomotor and allergic rhinitis - Vasomotor rhinitis	L24	Irritant contact dermatitis	0.625	0.163	3.83	0.000128	0.424	0.018	23.557	1.07e-122
K58	Irritable bowel syndrome	M50.1	Cervical disc disorders - Cervical disc disorder with radiculopathy	0.459	0.132	3.473	0.000514	0.606	0.026	23.557	1.07e-122
F32.11	Depressive episode - Moderate depressive episode - without somatic symptoms	K59	Other functional intestinal disorders	0.342	0.157	2.172	0.0299	0.632	0.027	23.557	1.07e-122
Z76	Persons encountering health services in other circumstances	J30	Vasomotor and allergic rhinitis	0.402	0.13	3.095	0.00197	0.237	0.01	23.555	1.13e-122
S61.0	Open wound of wrist and hand - Open wound of finger(s) without damage to nail Open wound of finger(s) NOS	S00	Superficial injury of head	0.482	0.157	3.065	0.00218	0.5	0.021	23.553	1.16e-122
L30	Other dermatitis	F41	Other anxiety disorders	0.388	0.083	4.685	2.8e-06	0.301	0.013	23.552	1.19e-122
M54.6	Dorsalgia - Pain in thoracic spine	G50.0	Disorders of trigeminal nerve - Trigeminal neuralgia	0.649	0.201	3.238	0.0012	0.843	0.036	23.547	1.36e-122
M42.1	Spinal osteochondrosis - Adult osteochondrosis of spine	R42	Dizziness and giddiness	0.497	0.139	3.578	0.000347	0.473	0.02	23.545	1.42e-122
L60	Nail disorders	Z48.0	Other surgical follow-up care - Attention to surgical dressings and sutures	0.635	0.15	4.241	2.22e-05	0.398	0.017	23.544	1.43e-122
W20	Struck by thrown, projected or falling object	S05	Injury of eye and orbit	0.715	0.24	2.98	0.00288	0.763	0.032	23.545	1.43e-122
M51	Other intervertebral disc disorders	M24	Other specific joint derangements	0.551	0.152	3.618	0.000297	0.476	0.02	23.544	1.44e-122
M23	Internal derangement of knee	M77.0	Other enthesopathies - Medial epicondylitis	0.416	0.165	2.523	0.0117	0.676	0.029	23.542	1.52e-122
M50.1	Cervical disc disorders - Cervical disc disorder with radiculopathy	J30	Vasomotor and allergic rhinitis	0.381	0.101	3.795	0.000148	0.46	0.02	23.539	1.63e-122
M41	Scoliosis	M77	Other enthesopathies	0.32	0.083	3.86	0.000113	0.381	0.016	23.538	1.65e-122
H93	Other disorders of ear (NEC)	M42.1	Spinal osteochondrosis - Adult osteochondrosis of spine	0.465	0.174	2.665	0.0077	0.518	0.022	23.538	1.68e-122
K44	Diaphragmatic hernia	M54.5	Dorsalgia - Low back pain	0.26	0.114	2.28	0.0226	0.621	0.026	23.538	1.68e-122
B34.9	Viral infection of unspecified site - Viraemia NOS	J35	Chronic diseases of tonsils and adenoids	0.662	0.107	6.181	6.37e-10	0.243	0.01	23.536	1.74e-122
S06.0	Intracranial injury - Concussion	S40	Superficial injury of shoulder and upper arm	0.698	0.303	2.302	0.0213	0.951	0.04	23.536	1.75e-122
I20	Angina pectoris	M48	Other spondylopathies	0.319	0.12	2.655	0.00793	0.572	0.024	23.535	1.81e-122
M25.5	Other joint disorders (NEC) - Pain in joint	H65	Nonsuppurative otitis media	0.542	0.089	6.127	8.98e-10	0.259	0.011	23.534	1.83e-122
H93	Other disorders of ear (NEC)	J35	Chronic diseases of tonsils and adenoids	0.302	0.113	2.659	0.00784	0.438	0.019	23.532	1.9e-122
M21.4	Other acquired deformities of limbs - Flat foot [pes planus] (acquired)	J00	Acute nasopharyngitis [common cold]	0.307	0.129	2.375	0.0176	0.341	0.014	23.531	1.97e-122
G47.3	Sleep disorders - Sleep apnoea	D23	Other benign neoplasms of skin	0.229	0.108	2.125	0.0336	0.515	0.022	23.53	2.03e-122
F41.2	Other anxiety disorders - Mixed anxiety and depressive disorder	J31	Chronic rhinitis, nasopharyngitis and pharyngitis	0.54	0.13	4.162	3.16e-05	0.511	0.022	23.529	2.07e-122
R49	Voice disturbances	J02	Acute pharyngitis	0.458	0.164	2.79	0.00527	0.621	0.026	23.526	2.21e-122
J31	Chronic rhinitis, nasopharyngitis and pharyngitis	R42	Dizziness and giddiness	0.425	0.11	3.87	0.000109	0.438	0.019	23.526	2.22e-122
L60	Nail disorders	M77	Other enthesopathies	0.287	0.095	3.008	0.00263	0.396	0.017	23.522	2.42e-122
L29	Pruritus	B35	Dermatophytosis	0.313	0.155	2.013	0.0441	0.628	0.027	23.522	2.44e-122
J35.0	Chronic diseases of tonsils and adenoids - Chronic tonsillitis	M42.1	Spinal osteochondrosis - Adult osteochondrosis of spine	0.77	0.142	5.439	5.36e-08	0.437	0.019	23.521	2.46e-122
Z03	Medical observation and evaluation for suspected diseases and conditions	H11	Other disorders of conjunctiva	0.663	0.178	3.719	0.0002	0.53	0.023	23.521	2.48e-122
J45.9	Asthma - Asthmaunspecified	I50.9	Heart failure - Heart failureunspecified	0.45	0.207	2.167	0.0302	0.87	0.037	23.521	2.51e-122
B34	Viral infection of unspecified site	M77	Other enthesopathies	0.434	0.115	3.786	0.000153	0.272	0.012	23.519	2.59e-122
B37	Candidiasis	L30.9	Other dermatitis - Dermatitisunspecified	0.288	0.111	2.596	0.00945	0.419	0.018	23.519	2.64e-122
M42.1	Spinal osteochondrosis - Adult osteochondrosis of spine	G44.8	Other headache syndromes - Other specified headache syndromes	0.73	0.211	3.46	0.00054	0.762	0.032	23.516	2.79e-122
M54.5	Dorsalgia - Low back pain	J45.9	Asthma - Asthmaunspecified	0.267	0.082	3.24	0.00119	0.441	0.019	23.515	2.83e-122
M75.9	Shoulder lesions - Shoulder lesionunspecified	K21.9	Gastro-oesophageal reflux disease - Gastro-oesophageal reflux disease without oesophagitis	0.439	0.126	3.481	0.0005	0.558	0.024	23.515	2.85e-122
W01.01	Fall on same level from slipping, tripping and stumbling - Home, While engaged in leisure activity	M19	Other arthrosis	0.704	0.212	3.313	0.000923	0.51	0.022	23.514	2.91e-122
H52.4	Disorders of refraction and accommodation - Presbyopia	H81	Disorders of vestibular function	0.299	0.099	3.032	0.00243	0.374	0.016	23.514	2.95e-122
J02	Acute pharyngitis	M21	Other acquired deformities of limbs	0.225	0.085	2.642	0.00823	0.302	0.013	23.513	3.01e-122
W02	Fall involving ice-skates, skis, roller-skates or skateboards	W22	Striking against or struck by other objects	0.716	0.245	2.924	0.00346	0.657	0.028	23.512	3.09e-122
J35.0	Chronic diseases of tonsils and adenoids - Chronic tonsillitis	R42	Dizziness and giddiness	0.409	0.086	4.759	1.95e-06	0.386	0.016	23.511	3.12e-122
S91	Open wound of ankle and foot	S61	Open wound of wrist and hand	0.925	0.295	3.136	0.00171	0.547	0.023	23.511	3.16e-122
G58	Other mononeuropathies	M77	Other enthesopathies	0.71	0.152	4.682	2.84e-06	0.552	0.023	23.509	3.32e-122
K58.0	Irritable bowel syndrome - Irritable bowel syndrome with diarrhoea	M54.1	Dorsalgia - Radiculopathy	0.365	0.111	3.289	0.00101	0.559	0.024	23.508	3.35e-122
J30.0	Vasomotor and allergic rhinitis - Vasomotor rhinitis	M79.1	Other soft tissue disorders (NEC) - Myalgia	0.567	0.128	4.423	9.74e-06	0.377	0.016	23.507	3.45e-122
B00	Herpesviral [herpes simplex] infections	F32	Depressive episode	0.521	0.101	5.138	2.77e-07	0.344	0.015	23.505	3.66e-122
F41.9	Other anxiety disorders - Anxiety disorderunspecified	K29.9	Gastritis and duodenitis - Gastroduodenitisunspecified	0.442	0.153	2.895	0.00379	0.719	0.031	23.504	3.7e-122
G50.0	Disorders of trigeminal nerve - Trigeminal neuralgia	M79.1	Other soft tissue disorders (NEC) - Myalgia	0.991	0.255	3.881	0.000104	0.645	0.027	23.504	3.72e-122
R51	Headache	G54	Nerve root and plexus disorders	0.682	0.221	3.088	0.00201	0.529	0.022	23.503	3.78e-122
R10.4	Abdominal and pelvic pain - Other and unspecified abdominal pain	H52	Disorders of refraction and accommodation	0.321	0.084	3.832	0.000127	0.276	0.012	23.501	3.97e-122
N39	Other disorders of urinary system	G56	Mononeuropathies of upper limb	0.438	0.079	5.532	3.17e-08	0.367	0.016	23.499	4.13e-122
I49	Other cardiac arrhythmias	N64	Other disorders of breast	0.723	0.137	5.261	1.44e-07	0.415	0.018	23.497	4.37e-122
I11.9	Hypertensive heart disease - Hypertensive heart disease without (congestive) heart failure	J44	Other chronic obstructive pulmonary disease	0.206	0.073	2.825	0.00473	0.601	0.026	23.496	4.5e-122
S80.0	Superficial injury of lower leg - Contusion of knee	M75	Shoulder lesions	0.562	0.116	4.859	1.18e-06	0.479	0.02	23.496	4.52e-122
M23	Internal derangement of knee	W00	Fall on same level involving ice and snow	0.47	0.136	3.445	0.000572	0.461	0.02	23.495	4.62e-122
L30.9	Other dermatitis - Dermatitisunspecified	M54.5	Dorsalgia - Low back pain	0.338	0.117	2.881	0.00397	0.374	0.016	23.493	4.85e-122
I49.9	Other cardiac arrhythmias - Cardiac arrhythmiaunspecified	I42	Cardiomyopathy	0.831	0.27	3.079	0.00208	0.862	0.037	23.491	5.09e-122
J35.0	Chronic diseases of tonsils and adenoids - Chronic tonsillitis	H60	Otitis externa	0.231	0.085	2.729	0.00635	0.351	0.015	23.488	5.42e-122
L23	Allergic contact dermatitis	D23	Other benign neoplasms of skin	0.285	0.089	3.218	0.00129	0.277	0.012	23.488	5.44e-122
M67	Other disorders of synovium and tendon	M13.9	Other arthritis - Arthritisunspecified	0.635	0.282	2.248	0.0246	0.718	0.031	23.488	5.47e-122
J35.0	Chronic diseases of tonsils and adenoids - Chronic tonsillitis	G50	Disorders of trigeminal nerve	0.521	0.151	3.46	0.000541	0.528	0.022	23.487	5.53e-122
A08	Viral and other specified intestinal infections	R51	Headache	0.574	0.139	4.14	3.48e-05	0.388	0.017	23.486	5.65e-122
W18	Other fall on same level	S52.5	Fracture of forearm - Fracture of lower end of radius	0.76	0.339	2.244	0.0248	0.894	0.038	23.486	5.65e-122
R10	Abdominal and pelvic pain	J31.0	Chronic rhinitis, nasopharyngitis and pharyngitis - Chronic rhinitis	0.522	0.126	4.145	3.4e-05	0.442	0.019	23.486	5.7e-122
Z09.0	Follow-up examination after treatment for conditions other than malignant neoplasms - Follow-up examination after surgery for other conditions	M75	Shoulder lesions	0.48	0.115	4.193	2.75e-05	0.395	0.017	23.483	6.09e-122
D18.0	Haemangioma and lymphangioma, any site - Haemangioma, any site	D23.7	Other benign neoplasms of skin - Skin of lower limb, including hip	0.574	0.208	2.756	0.00586	0.969	0.041	23.482	6.17e-122
K59.0	Other functional intestinal disorders - Constipation	J30	Vasomotor and allergic rhinitis	0.433	0.087	4.974	6.56e-07	0.499	0.021	23.481	6.33e-122
M42.1	Spinal osteochondrosis - Adult osteochondrosis of spine	K76	Other diseases of liver	0.497	0.234	2.124	0.0337	0.633	0.027	23.481	6.41e-122
R07	Pain in throat and chest	F51	Nonorganic sleep disorders	0.53	0.108	4.907	9.25e-07	0.458	0.019	23.48	6.56e-122
N60	Benign mammary dysplasia	K21	Gastro-oesophageal reflux disease	0.488	0.098	4.98	6.37e-07	0.381	0.016	23.479	6.76e-122
D23.5	Other benign neoplasms of skin - Skin of trunk	K21.9	Gastro-oesophageal reflux disease - Gastro-oesophageal reflux disease without oesophagitis	0.395	0.109	3.625	0.000289	0.44	0.019	23.477	7.03e-122
S60	Superficial injury of wrist and hand	K29	Gastritis and duodenitis	0.455	0.099	4.608	4.07e-06	0.321	0.014	23.475	7.39e-122
Z04	Examination and observation for other reasons	B37	Candidiasis	0.623	0.229	2.724	0.00645	0.427	0.018	23.475	7.42e-122
S93.6	Dislocation, sprain and strain of joints and ligaments at ankle and foot level - Sprain and strain of other and unspecified parts of foot	S92	Fracture of foot, except ankle	0.658	0.203	3.234	0.00122	0.72	0.031	23.474	7.47e-122
M41	Scoliosis	R10.4	Abdominal and pelvic pain - Other and unspecified abdominal pain	0.409	0.096	4.27	1.95e-05	0.356	0.015	23.474	7.52e-122
M54.1	Dorsalgia - Radiculopathy	N20	Calculus of kidney and ureter	0.296	0.093	3.197	0.00139	0.49	0.021	23.474	7.59e-122
J06	Acute upper respiratory infections of multiple and unspecified sites	J45.9	Asthma - Asthmaunspecified	0.411	0.094	4.398	1.09e-05	0.598	0.025	23.471	8.1e-122
G44.2	Other headache syndromes - Tension-type headache	M47.2	Spondylosis - Other spondylosis with radiculopathy	0.607	0.177	3.428	0.000607	0.696	0.03	23.47	8.33e-122
J34.3	Other disorders of nose and nasal sinuses - Hypertrophy of nasal turbinates	M77	Other enthesopathies	0.361	0.108	3.331	0.000866	0.433	0.018	23.469	8.39e-122
M79.2	Other soft tissue disorders (NEC) - Neuralgia and neuritisunspecified	F41.0	Other anxiety disorders - Panic disorder [episodic paroxysmal anxiety]	0.383	0.119	3.217	0.00129	0.67	0.029	23.468	8.62e-122
K30	Functional dyspepsia	E04	Other nontoxic goitre	0.266	0.126	2.105	0.0353	0.401	0.017	23.467	8.78e-122
M77	Other enthesopathies	N39	Other disorders of urinary system	0.402	0.091	4.442	8.9e-06	0.319	0.014	23.466	9e-122
S92	Fracture of foot, except ankle	S60.2	Superficial injury of wrist and hand - Contusion of other parts of wrist and hand	0.833	0.171	4.88	1.06e-06	0.591	0.025	23.466	9.11e-122
J01.0	Acute sinusitis - Acute maxillary sinusitis	H60	Otitis externa	0.232	0.109	2.134	0.0328	0.389	0.017	23.466	9.18e-122
K25	Gastric ulcer	I11	Hypertensive heart disease	0.434	0.135	3.218	0.00129	0.596	0.025	23.465	9.33e-122
J45	Asthma	H81	Disorders of vestibular function	0.378	0.066	5.766	8.12e-09	0.429	0.018	23.461	1.02e-121
M79	Other soft tissue disorders (NEC)	M77.4	Other enthesopathies - Metatarsalgia	0.332	0.168	1.978	0.0479	0.657	0.028	23.461	1.02e-121
M16.1	Coxarthrosis [arthrosis of hip] - Other primary coxarthrosis	M54.4	Dorsalgia - Lumbago with sciatica	0.35	0.149	2.35	0.0188	0.685	0.029	23.46	1.05e-121
J20.0	Acute bronchitis - Acute bronchitis due to Mycoplasma pneumoniae	J30.3	Vasomotor and allergic rhinitis - Other allergic rhinitis	0.591	0.224	2.642	0.00824	0.76	0.032	23.458	1.09e-121
A46	Erysipelas	M10	Gout	0.341	0.131	2.6	0.00933	0.839	0.036	23.458	1.09e-121
I84	Haemorrhoids	G56	Mononeuropathies of upper limb	0.176	0.061	2.895	0.00379	0.365	0.016	23.458	1.11e-121
K21.9	Gastro-oesophageal reflux disease - Gastro-oesophageal reflux disease without oesophagitis	G54	Nerve root and plexus disorders	0.464	0.191	2.425	0.0153	0.553	0.024	23.456	1.16e-121
G56.0	Mononeuropathies of upper limb - Carpal tunnel syndrome	F41	Other anxiety disorders	0.228	0.059	3.878	0.000106	0.386	0.016	23.455	1.18e-121
L30	Other dermatitis	B34.9	Viral infection of unspecified site - Viraemia NOS	0.453	0.127	3.559	0.000373	0.27	0.012	23.455	1.19e-121
M15.0	Polyarthrosis - Primary generalized (osteo)arthrosis	M23.2	Internal derangement of knee - Derangement of meniscus due to old tear or injury	0.561	0.115	4.87	1.12e-06	0.683	0.029	23.454	1.2e-121
L21	Seborrhoeic dermatitis	Z03	Medical observation and evaluation for suspected diseases and conditions	0.327	0.117	2.801	0.00509	0.514	0.022	23.454	1.2e-121
R10.3	Abdominal and pelvic pain - Pain localized to other parts of lower abdomen	B34	Viral infection of unspecified site	0.53	0.117	4.53	5.9e-06	0.371	0.016	23.454	1.21e-121
G44	Other headache syndromes	K26	Duodenal ulcer	0.249	0.078	3.188	0.00143	0.526	0.022	23.451	1.28e-121
M42	Spinal osteochondrosis	H04	Disorders of lacrimal system	0.675	0.237	2.847	0.00441	0.517	0.022	23.451	1.29e-121
E66	Obesity	F33	Recurrent depressive disorder	0.102	0.049	2.08	0.0375	0.439	0.019	23.451	1.3e-121
M50	Cervical disc disorders	M43	Other deforming dorsopathies	0.626	0.194	3.233	0.00123	0.717	0.031	23.45	1.31e-121
L30	Other dermatitis	L84	Corns and callosities	0.51	0.125	4.089	4.33e-05	0.522	0.022	23.45	1.33e-121
H10	Conjunctivitis	K58.0	Irritable bowel syndrome - Irritable bowel syndrome with diarrhoea	0.464	0.115	4.049	5.15e-05	0.497	0.021	23.45	1.33e-121
R10	Abdominal and pelvic pain	M15.0	Polyarthrosis - Primary generalized (osteo)arthrosis	0.602	0.1	6.028	1.66e-09	0.475	0.02	23.449	1.34e-121
J20	Acute bronchitis	A09	Other gastroenteritis and colitis of infectious and unspecified origin	0.456	0.139	3.271	0.00107	0.348	0.015	23.447	1.42e-121
K29.6	Gastritis and duodenitis - Other gastritis	G44.2	Other headache syndromes - Tension-type headache	0.641	0.193	3.315	0.000916	0.697	0.03	23.445	1.49e-121
S90.1	Superficial injury of ankle and foot - Contusion of toe(s) without damage to nail	S60.2	Superficial injury of wrist and hand - Contusion of other parts of wrist and hand	0.379	0.172	2.202	0.0276	0.707	0.03	23.445	1.5e-121
Z04	Examination and observation for other reasons	K29	Gastritis and duodenitis	0.625	0.217	2.881	0.00397	0.417	0.018	23.444	1.51e-121
J45.0	Asthma - Predominantly allergic asthma	J31	Chronic rhinitis, nasopharyngitis and pharyngitis	0.205	0.104	1.98	0.0477	0.693	0.03	23.444	1.53e-121
M54.5	Dorsalgia - Low back pain	H04	Disorders of lacrimal system	0.678	0.143	4.749	2.04e-06	0.443	0.019	23.444	1.54e-121
R10.4	Abdominal and pelvic pain - Other and unspecified abdominal pain	J34.2	Other disorders of nose and nasal sinuses - Deviated nasal septum	0.391	0.084	4.676	2.93e-06	0.387	0.016	23.443	1.56e-121
M41	Scoliosis	J31	Chronic rhinitis, nasopharyngitis and pharyngitis	0.51	0.126	4.039	5.37e-05	0.416	0.018	23.443	1.56e-121
G54	Nerve root and plexus disorders	M54.5	Dorsalgia - Low back pain	0.649	0.215	3.015	0.00257	0.462	0.02	23.443	1.56e-121
I11.0	Hypertensive heart disease - Hypertensive heart disease with (congestive) heart failure	N39	Other disorders of urinary system	0.31	0.084	3.694	0.000221	0.449	0.019	23.443	1.58e-121
A09	Other gastroenteritis and colitis of infectious and unspecified origin	G44	Other headache syndromes	0.613	0.154	3.98	6.89e-05	0.406	0.017	23.441	1.62e-121
M54.6	Dorsalgia - Pain in thoracic spine	M25	Other joint disorders (NEC)	0.58	0.129	4.489	7.16e-06	0.441	0.019	23.44	1.66e-121
R52	Pain (NEC)	Z76	Persons encountering health services in other circumstances	0.61	0.199	3.068	0.00216	0.407	0.017	23.44	1.67e-121
F45.3	Somatoform disorders - Somatoform autonomic dysfunction	Z71.8	Persons encountering health services for other counselling and medical advice (NEC) - Other specified counselling	0.996	0.344	2.894	0.00381	0.456	0.019	23.44	1.69e-121
F32.0	Depressive episode - Mild depressive episode	M54.5	Dorsalgia - Low back pain	0.639	0.239	2.678	0.00741	0.498	0.021	23.437	1.79e-121
K29	Gastritis and duodenitis	E78.0	Disorders of lipoprotein metabolism and other lipidaemias - Pure hypercholesterolaemia	0.244	0.084	2.894	0.0038	0.336	0.014	23.436	1.82e-121
K58	Irritable bowel syndrome	M47.8	Spondylosis - Other spondylosis	0.332	0.124	2.674	0.0075	0.586	0.025	23.435	1.88e-121
Z48	Other surgical follow-up care	W22	Striking against or struck by other objects	0.569	0.141	4.041	5.33e-05	0.344	0.015	23.435	1.9e-121
M15	Polyarthrosis	N31	Neuromuscular dysfunction of bladder (NEC)	0.718	0.209	3.437	0.000588	0.626	0.027	23.435	1.9e-121
W18	Other fall on same level	W17	Other fall from one level to another	0.665	0.339	1.961	0.0499	0.924	0.039	23.434	1.92e-121
B37	Candidiasis	N31	Neuromuscular dysfunction of bladder (NEC)	0.807	0.202	4.004	6.22e-05	0.617	0.026	23.433	1.99e-121
J01.0	Acute sinusitis - Acute maxillary sinusitis	K30	Functional dyspepsia	0.501	0.123	4.077	4.57e-05	0.346	0.015	23.432	2.03e-121
H92.0	Otalgia and effusion of ear - Otalgia	M54.1	Dorsalgia - Radiculopathy	0.51	0.147	3.463	0.000534	0.445	0.019	23.432	2.04e-121
K21	Gastro-oesophageal reflux disease	F06	Other mental disorders due to brain damage and dysfunction and to physical disease	0.745	0.279	2.668	0.00762	0.641	0.027	23.43	2.11e-121
S61	Open wound of wrist and hand	M25	Other joint disorders (NEC)	0.567	0.089	6.379	1.78e-10	0.293	0.012	23.43	2.13e-121
J34	Other disorders of nose and nasal sinuses	H11	Other disorders of conjunctiva	0.327	0.144	2.265	0.0235	0.472	0.02	23.429	2.14e-121
M47	Spondylosis	F51	Nonorganic sleep disorders	0.271	0.111	2.451	0.0143	0.495	0.021	23.428	2.22e-121
Z03.1	Medical observation and evaluation for suspected diseases and conditions - Observation for suspected malignant neoplasm	Z03.8	Medical observation and evaluation for suspected diseases and conditions - Observation for other suspected diseases and conditions	0.412	0.208	1.977	0.048	0.707	0.03	23.427	2.25e-121
J30.0	Vasomotor and allergic rhinitis - Vasomotor rhinitis	M47	Spondylosis	0.45	0.104	4.313	1.61e-05	0.457	0.019	23.426	2.32e-121
J01.0	Acute sinusitis - Acute maxillary sinusitis	N30	Cystitis	0.506	0.097	5.229	1.7e-07	0.318	0.014	23.424	2.43e-121
L60	Nail disorders	J31	Chronic rhinitis, nasopharyngitis and pharyngitis	0.441	0.106	4.164	3.13e-05	0.441	0.019	23.423	2.5e-121
R51	Headache	L30	Other dermatitis	0.449	0.095	4.718	2.38e-06	0.311	0.013	23.422	2.54e-121
G44.8	Other headache syndromes - Other specified headache syndromes	Z03.3	Medical observation and evaluation for suspected diseases and conditions - Observation for suspected nervous system disorder	0.708	0.283	2.506	0.0122	0.845	0.036	23.422	2.55e-121
M65	Synovitis and tenosynovitis	W01	Fall on same level from slipping, tripping and stumbling	0.634	0.249	2.543	0.011	0.414	0.018	23.422	2.58e-121
B35.3	Dermatophytosis - Tinea pedis	J30	Vasomotor and allergic rhinitis	0.321	0.075	4.3	1.71e-05	0.398	0.017	23.421	2.64e-121
E04	Other nontoxic goitre	F32	Depressive episode	0.164	0.077	2.121	0.0339	0.362	0.015	23.421	2.64e-121
J01	Acute sinusitis	K58.0	Irritable bowel syndrome - Irritable bowel syndrome with diarrhoea	0.501	0.102	4.923	8.52e-07	0.501	0.021	23.419	2.72e-121
R51	Headache	K29.6	Gastritis and duodenitis - Other gastritis	0.769	0.22	3.492	0.000479	0.616	0.026	23.419	2.75e-121
M79.6	Other soft tissue disorders (NEC) - Pain in limb	R53	Malaise and fatigue	0.773	0.199	3.887	0.000101	0.482	0.021	23.418	2.81e-121
Z71	Persons encountering health services for other counselling and medical advice (NEC)	Z54	Convalescence	0.752	0.279	2.693	0.00707	0.317	0.014	23.418	2.81e-121
S60	Superficial injury of wrist and hand	B34	Viral infection of unspecified site	0.508	0.128	3.976	7.01e-05	0.29	0.012	23.417	2.84e-121
M47	Spondylosis	M53	Other dorsopathies (NEC)	0.712	0.186	3.827	0.00013	0.676	0.029	23.417	2.85e-121
U07	Emergency use of U07	Z76	Persons encountering health services in other circumstances	0.396	0.157	2.528	0.0115	0.228	0.01	23.414	3.05e-121
J30.0	Vasomotor and allergic rhinitis - Vasomotor rhinitis	R52	Pain (NEC)	0.391	0.107	3.668	0.000244	0.506	0.022	23.412	3.21e-121
K58.9	Irritable bowel syndrome - Irritable bowel syndrome without diarrhoea	M42.1	Spinal osteochondrosis - Adult osteochondrosis of spine	0.862	0.197	4.378	1.2e-05	0.711	0.03	23.412	3.25e-121
G47.0	Sleep disorders - Disorders of initiating and maintaining sleep [insomnias]	Z03.8	Medical observation and evaluation for suspected diseases and conditions - Observation for other suspected diseases and conditions	0.852	0.215	3.959	7.52e-05	0.595	0.025	23.411	3.29e-121
M21.4	Other acquired deformities of limbs - Flat foot [pes planus] (acquired)	I10	Essential (primary) hypertension	0.163	0.052	3.134	0.00173	0.378	0.016	23.411	3.34e-121
H10	Conjunctivitis	Z71	Persons encountering health services for other counselling and medical advice (NEC)	0.617	0.112	5.491	4.01e-08	0.233	0.01	23.408	3.54e-121
K76	Other diseases of liver	Z71	Persons encountering health services for other counselling and medical advice (NEC)	0.712	0.205	3.465	0.000531	0.507	0.022	23.408	3.56e-121
M79.6	Other soft tissue disorders (NEC) - Pain in limb	M54.9	Dorsalgia - Dorsalgiaunspecified	0.478	0.224	2.133	0.0329	0.584	0.025	23.406	3.72e-121
M54	Dorsalgia	F32.1	Depressive episode - Moderate depressive episode	0.501	0.089	5.658	1.53e-08	0.545	0.023	23.405	3.79e-121
R10.4	Abdominal and pelvic pain - Other and unspecified abdominal pain	K62	Other diseases of anus and rectum	0.487	0.182	2.672	0.00755	0.701	0.03	23.404	3.85e-121
R10.3	Abdominal and pelvic pain - Pain localized to other parts of lower abdomen	M47	Spondylosis	0.427	0.104	4.099	4.16e-05	0.538	0.023	23.402	4.03e-121
R03	Abnormal blood-pressure reading, without diagnosis	E66.0	Obesity - Obesity due to excess calories	0.583	0.109	5.327	9.99e-08	0.427	0.018	23.402	4.06e-121
S61.0	Open wound of wrist and hand - Open wound of finger(s) without damage to nail Open wound of finger(s) NOS	W01	Fall on same level from slipping, tripping and stumbling	0.493	0.13	3.787	0.000152	0.375	0.016	23.402	4.09e-121
G44.2	Other headache syndromes - Tension-type headache	F51	Nonorganic sleep disorders	0.325	0.083	3.899	9.67e-05	0.528	0.023	23.401	4.14e-121
M21.4	Other acquired deformities of limbs - Flat foot [pes planus] (acquired)	F45	Somatoform disorders	0.377	0.107	3.53	0.000416	0.391	0.017	23.401	4.14e-121
H10	Conjunctivitis	Z03.9	Medical observation and evaluation for suspected diseases and conditions - Observation for suspected disease or conditionunspecified	0.587	0.175	3.356	0.00079	0.283	0.012	23.4	4.3e-121
A63.8	Other predominantly sexually transmitted diseases (NEC) - Other specified predominantly sexually transmitted diseases	Z71	Persons encountering health services for other counselling and medical advice (NEC)	0.38	0.182	2.08	0.0375	0.347	0.015	23.398	4.43e-121
L23	Allergic contact dermatitis	G56	Mononeuropathies of upper limb	0.259	0.085	3.066	0.00217	0.344	0.015	23.397	4.54e-121
I49	Other cardiac arrhythmias	J06	Acute upper respiratory infections of multiple and unspecified sites	0.346	0.094	3.677	0.000236	0.341	0.015	23.397	4.6e-121
J30.0	Vasomotor and allergic rhinitis - Vasomotor rhinitis	L23.9	Allergic contact dermatitis - Allergic contact dermatitisunspecified cause	0.463	0.145	3.191	0.00142	0.458	0.02	23.391	5.23e-121
Z01.8	Other special examinations and investigations of persons without complaint or reported diagnosis - Other specified special examinations	J01	Acute sinusitis	0.633	0.158	4.001	6.3e-05	0.329	0.014	23.39	5.46e-121
U07.2	Emergency use of U07 - COVID-19, virus not identified	Z03.8	Medical observation and evaluation for suspected diseases and conditions - Observation for other suspected diseases and conditions	0.658	0.148	4.436	9.15e-06	0.265	0.011	23.388	5.61e-121
S40.0	Superficial injury of shoulder and upper arm - Contusion of shoulder and upper arm	M25.5	Other joint disorders (NEC) - Pain in joint	0.629	0.205	3.071	0.00213	0.516	0.022	23.388	5.7e-121
S60.0	Superficial injury of wrist and hand - Contusion of finger(s) without damage to nail Contusion of finger(s) NOS	S92	Fracture of foot, except ankle	0.423	0.159	2.659	0.00785	0.586	0.025	23.388	5.72e-121
R07	Pain in throat and chest	H93.1	Other disorders of ear (NEC) - Tinnitus	0.319	0.132	2.412	0.0159	0.468	0.02	23.387	5.73e-121
I10	Essential (primary) hypertension	M47	Spondylosis	0.308	0.066	4.687	2.77e-06	0.368	0.016	23.386	5.9e-121
S40.0	Superficial injury of shoulder and upper arm - Contusion of shoulder and upper arm	W19	Unspecified fall	0.789	0.366	2.154	0.0313	0.88	0.038	23.384	6.29e-121
M21	Other acquired deformities of limbs	F32	Depressive episode	0.417	0.079	5.276	1.32e-07	0.318	0.014	23.381	6.68e-121
R53	Malaise and fatigue	J31	Chronic rhinitis, nasopharyngitis and pharyngitis	0.566	0.133	4.252	2.12e-05	0.427	0.018	23.379	6.95e-121
L29	Pruritus	K59	Other functional intestinal disorders	0.581	0.19	3.061	0.0022	0.709	0.03	23.379	6.97e-121
M54.6	Dorsalgia - Pain in thoracic spine	J06.9	Acute upper respiratory infections of multiple and unspecified sites - Acute upper respiratory infectionunspecified	0.329	0.141	2.34	0.0193	0.469	0.02	23.379	7.03e-121
M54.5	Dorsalgia - Low back pain	R53	Malaise and fatigue	0.444	0.106	4.18	2.92e-05	0.335	0.014	23.378	7.14e-121
J01	Acute sinusitis	M13	Other arthritis	0.416	0.148	2.808	0.00499	0.332	0.014	23.376	7.49e-121
J35.0	Chronic diseases of tonsils and adenoids - Chronic tonsillitis	H65.0	Nonsuppurative otitis media - Acute serous otitis media	0.256	0.092	2.796	0.00517	0.4	0.017	23.375	7.64e-121
R07	Pain in throat and chest	Z03.3	Medical observation and evaluation for suspected diseases and conditions - Observation for suspected nervous system disorder	0.797	0.22	3.624	0.000291	0.504	0.022	23.374	7.83e-121
R10.4	Abdominal and pelvic pain - Other and unspecified abdominal pain	H60	Otitis externa	0.441	0.096	4.574	4.8e-06	0.359	0.015	23.373	8.06e-121
E66.0	Obesity - Obesity due to excess calories	H65	Nonsuppurative otitis media	0.372	0.052	7.168	7.59e-13	0.369	0.016	23.372	8.32e-121
D23.5	Other benign neoplasms of skin - Skin of trunk	M25	Other joint disorders (NEC)	0.363	0.097	3.752	0.000176	0.339	0.015	23.37	8.63e-121
H92	Otalgia and effusion of ear	R52	Pain (NEC)	0.646	0.176	3.679	0.000234	0.567	0.024	23.367	9.16e-121
N64.4	Other disorders of breast - Mastodynia	J30	Vasomotor and allergic rhinitis	0.556	0.143	3.882	0.000103	0.432	0.018	23.367	9.17e-121
K21.9	Gastro-oesophageal reflux disease - Gastro-oesophageal reflux disease without oesophagitis	N30.2	Cystitis - Other chronic cystitis	0.699	0.186	3.764	0.000167	0.635	0.027	23.367	9.22e-121
J30.0	Vasomotor and allergic rhinitis - Vasomotor rhinitis	G44.8	Other headache syndromes - Other specified headache syndromes	0.705	0.134	5.253	1.49e-07	0.645	0.028	23.367	9.23e-121
S20	Superficial injury of thorax	S02	Fracture of skull and facial bones	0.816	0.227	3.592	0.000329	0.761	0.033	23.367	9.25e-121
M06	Other rheumatoid arthritis	M50.1	Cervical disc disorders - Cervical disc disorder with radiculopathy	0.44	0.167	2.629	0.00857	0.689	0.03	23.366	9.51e-121
K58.0	Irritable bowel syndrome - Irritable bowel syndrome with diarrhoea	R52.2	Pain (NEC) - Other chronic pain	0.652	0.215	3.033	0.00243	0.881	0.038	23.365	9.8e-121
M42	Spinal osteochondrosis	H90	Conductive and sensorineural hearing loss	0.648	0.177	3.651	0.000261	0.438	0.019	23.364	9.84e-121
M54	Dorsalgia	H11	Other disorders of conjunctiva	0.256	0.117	2.201	0.0277	0.459	0.02	23.364	9.99e-121
K58.0	Irritable bowel syndrome - Irritable bowel syndrome with diarrhoea	J02	Acute pharyngitis	0.58	0.122	4.755	1.98e-06	0.507	0.022	23.358	1.13e-120
M76	Enthesopathies of lower limb, excluding foot	M77.4	Other enthesopathies - Metatarsalgia	0.896	0.311	2.878	0.004	1.022	0.044	23.356	1.19e-120
F41.1	Other anxiety disorders - Generalized anxiety disorder	R00	Abnormalities of heart beat	0.523	0.192	2.72	0.00652	0.777	0.033	23.356	1.19e-120
M54.5	Dorsalgia - Low back pain	E78.0	Disorders of lipoprotein metabolism and other lipidaemias - Pure hypercholesterolaemia	0.221	0.089	2.475	0.0133	0.328	0.014	23.356	1.2e-120
S83	Dislocation, sprain and strain of joints and ligaments of knee	Z47	Other orthopaedic follow-up care	0.58	0.177	3.273	0.00106	0.77	0.033	23.355	1.23e-120
R45	Symptoms and signs involving emotional state	R42	Dizziness and giddiness	0.695	0.243	2.861	0.00422	0.645	0.028	23.354	1.24e-120
N31	Neuromuscular dysfunction of bladder (NEC)	M51.1	Other intervertebral disc disorders - Lumbar and other intervertebral disc disorders with radiculopathy (G55.1*)	0.385	0.127	3.037	0.00239	0.591	0.025	23.354	1.26e-120
K58	Irritable bowel syndrome	J06.9	Acute upper respiratory infections of multiple and unspecified sites - Acute upper respiratory infectionunspecified	0.5	0.112	4.477	7.56e-06	0.378	0.016	23.353	1.27e-120
H04.1	Disorders of lacrimal system - Other disorders of lacrimal gland	M79.1	Other soft tissue disorders (NEC) - Myalgia	0.742	0.209	3.555	0.000379	0.537	0.023	23.352	1.31e-120
Z09.0	Follow-up examination after treatment for conditions other than malignant neoplasms - Follow-up examination after surgery for other conditions	H90	Conductive and sensorineural hearing loss	0.445	0.15	2.963	0.00305	0.518	0.022	23.351	1.34e-120
I84	Haemorrhoids	B34.9	Viral infection of unspecified site - Viraemia NOS	0.442	0.093	4.752	2.02e-06	0.278	0.012	23.351	1.35e-120
K58	Irritable bowel syndrome	H10.3	Conjunctivitis - Acute conjunctivitisunspecified Excl.: ophthalmia neonatorum NOS (P39.1)	0.539	0.131	4.116	3.86e-05	0.479	0.021	23.351	1.35e-120
M54.1	Dorsalgia - Radiculopathy	Z96.6	Presence of other functional implants - Presence of orthopaedic joint implants	0.519	0.117	4.425	9.63e-06	0.647	0.028	23.35	1.37e-120
M54.1	Dorsalgia - Radiculopathy	F51	Nonorganic sleep disorders	0.31	0.085	3.642	0.000271	0.431	0.018	23.35	1.37e-120
G58.0	Other mononeuropathies - Intercostal neuropathy	F45	Somatoform disorders	0.629	0.17	3.71	0.000207	0.613	0.026	23.349	1.42e-120
M77	Other enthesopathies	I83.9	Varicose veins of lower extremities - Varicose veins of lower extremities without ulcer or inflammation	0.294	0.07	4.186	2.84e-05	0.395	0.017	23.349	1.43e-120
G56.0	Mononeuropathies of upper limb - Carpal tunnel syndrome	S61	Open wound of wrist and hand	0.45	0.074	6.068	1.29e-09	0.461	0.02	23.347	1.47e-120
M16.1	Coxarthrosis [arthrosis of hip] - Other primary coxarthrosis	M15.8	Polyarthrosis - Other polyarthrosis	0.462	0.212	2.183	0.0291	0.743	0.032	23.347	1.49e-120
L70	Acne	L23	Allergic contact dermatitis	0.221	0.083	2.664	0.00772	0.338	0.014	23.346	1.5e-120
H52.0	Disorders of refraction and accommodation - Hypermetropia	M50.1	Cervical disc disorders - Cervical disc disorder with radiculopathy	0.245	0.088	2.792	0.00524	0.503	0.022	23.346	1.51e-120
J31.2	Chronic rhinitis, nasopharyngitis and pharyngitis - Chronic pharyngitis	J06.9	Acute upper respiratory infections of multiple and unspecified sites - Acute upper respiratory infectionunspecified	0.497	0.18	2.765	0.00569	0.503	0.022	23.346	1.52e-120
R10.3	Abdominal and pelvic pain - Pain localized to other parts of lower abdomen	Z76	Persons encountering health services in other circumstances	0.788	0.173	4.567	4.96e-06	0.365	0.016	23.346	1.53e-120
F32.11	Depressive episode - Moderate depressive episode - without somatic symptoms	M54.5	Dorsalgia - Low back pain	0.594	0.146	4.073	4.64e-05	0.524	0.022	23.345	1.55e-120
J01.9	Acute sinusitis - Acute sinusitisunspecified	Z03	Medical observation and evaluation for suspected diseases and conditions	0.755	0.18	4.185	2.85e-05	0.563	0.024	23.344	1.57e-120
R51	Headache	Z71.8	Persons encountering health services for other counselling and medical advice (NEC) - Other specified counselling	0.618	0.131	4.717	2.4e-06	0.314	0.013	23.344	1.59e-120
I11	Hypertensive heart disease	A46	Erysipelas	0.687	0.158	4.338	1.44e-05	0.807	0.035	23.343	1.62e-120
M20	Acquired deformities of fingers and toes	M47.8	Spondylosis - Other spondylosis	0.41	0.121	3.395	0.000686	0.571	0.024	23.343	1.64e-120
R06	Abnormalities of breathing	G44	Other headache syndromes	0.379	0.093	4.081	4.49e-05	0.492	0.021	23.342	1.65e-120
J02.9	Acute pharyngitis - Acute pharyngitisunspecified	N39	Other disorders of urinary system	0.249	0.109	2.288	0.0222	0.313	0.013	23.342	1.67e-120
J04	Acute laryngitis and tracheitis	K04	Diseases of pulp and periapical tissues	0.328	0.155	2.114	0.0345	0.259	0.011	23.341	1.68e-120
J35.0	Chronic diseases of tonsils and adenoids - Chronic tonsillitis	N64.4	Other disorders of breast - Mastodynia	0.479	0.154	3.11	0.00187	0.453	0.019	23.34	1.75e-120
I84	Haemorrhoids	H60	Otitis externa	0.302	0.064	4.739	2.14e-06	0.362	0.016	23.338	1.83e-120
M42	Spinal osteochondrosis	R10.2	Abdominal and pelvic pain - Pelvic and perineal pain	0.686	0.22	3.124	0.00178	0.613	0.026	23.337	1.88e-120
J35.0	Chronic diseases of tonsils and adenoids - Chronic tonsillitis	M15.0	Polyarthrosis - Primary generalized (osteo)arthrosis	0.453	0.106	4.296	1.74e-05	0.57	0.024	23.336	1.9e-120
M23.8	Internal derangement of knee - Other internal derangements of knee	Z09	Follow-up examination after treatment for conditions other than malignant neoplasms	0.562	0.266	2.112	0.0347	0.729	0.031	23.336	1.93e-120
E04	Other nontoxic goitre	M25	Other joint disorders (NEC)	0.367	0.101	3.621	0.000293	0.344	0.015	23.334	2.01e-120
H60	Otitis externa	M25	Other joint disorders (NEC)	0.35	0.085	4.119	3.81e-05	0.31	0.013	23.333	2.03e-120
J01.0	Acute sinusitis - Acute maxillary sinusitis	Z01	Other special examinations and investigations of persons without complaint or reported diagnosis	0.404	0.133	3.033	0.00242	0.395	0.017	23.333	2.06e-120
G50	Disorders of trigeminal nerve	N64.4	Other disorders of breast - Mastodynia	0.896	0.27	3.315	0.000918	0.691	0.03	23.329	2.23e-120
F32	Depressive episode	R00	Abnormalities of heart beat	0.495	0.116	4.257	2.07e-05	0.427	0.018	23.328	2.29e-120
M54.8	Dorsalgia - Other dorsalgia	J31	Chronic rhinitis, nasopharyngitis and pharyngitis	0.667	0.22	3.034	0.00242	0.517	0.022	23.327	2.36e-120
J35.0	Chronic diseases of tonsils and adenoids - Chronic tonsillitis	B34.9	Viral infection of unspecified site - Viraemia NOS	0.647	0.106	6.082	1.19e-09	0.249	0.011	23.326	2.4e-120
M54.5	Dorsalgia - Low back pain	J31.0	Chronic rhinitis, nasopharyngitis and pharyngitis - Chronic rhinitis	0.475	0.117	4.056	5e-05	0.439	0.019	23.326	2.42e-120
I84.2	Haemorrhoids - Internal haemorrhoids without complication	Z71	Persons encountering health services for other counselling and medical advice (NEC)	0.574	0.173	3.328	0.000875	0.546	0.023	23.325	2.45e-120
U07	Emergency use of U07	M77	Other enthesopathies	0.338	0.084	4.031	5.55e-05	0.276	0.012	23.325	2.47e-120
M50	Cervical disc disorders	H04.1	Disorders of lacrimal system - Other disorders of lacrimal gland	0.711	0.217	3.284	0.00102	0.596	0.026	23.323	2.6e-120
F32	Depressive episode	G50.0	Disorders of trigeminal nerve - Trigeminal neuralgia	0.659	0.159	4.135	3.55e-05	0.587	0.025	23.322	2.68e-120
J01.0	Acute sinusitis - Acute maxillary sinusitis	M42.1	Spinal osteochondrosis - Adult osteochondrosis of spine	0.71	0.185	3.845	0.000121	0.466	0.02	23.321	2.7e-120
K58	Irritable bowel syndrome	M13	Other arthritis	0.511	0.174	2.94	0.00329	0.474	0.02	23.321	2.7e-120
E66.0	Obesity - Obesity due to excess calories	E04	Other nontoxic goitre	0.141	0.056	2.525	0.0116	0.446	0.019	23.321	2.7e-120
S83	Dislocation, sprain and strain of joints and ligaments of knee	M75	Shoulder lesions	0.388	0.089	4.379	1.19e-05	0.441	0.019	23.318	2.88e-120
Z09.0	Follow-up examination after treatment for conditions other than malignant neoplasms - Follow-up examination after surgery for other conditions	D23	Other benign neoplasms of skin	0.364	0.097	3.736	0.000187	0.361	0.015	23.318	2.91e-120
M75.8	Shoulder lesions - Other shoulder lesions	M17.1	Gonarthrosis [arthrosis of knee] - Other primary gonarthrosis	0.47	0.129	3.638	0.000275	0.638	0.027	23.316	3.02e-120
S80.0	Superficial injury of lower leg - Contusion of knee	S01	Open wound of head	0.407	0.206	1.971	0.0487	0.544	0.023	23.315	3.1e-120
M24	Other specific joint derangements	R52	Pain (NEC)	0.435	0.17	2.559	0.0105	0.633	0.027	23.315	3.15e-120
R10.2	Abdominal and pelvic pain - Pelvic and perineal pain	R10.1	Abdominal and pelvic pain - Pain localized to upper abdomen	0.758	0.265	2.859	0.00426	0.73	0.031	23.314	3.2e-120
G44.8	Other headache syndromes - Other specified headache syndromes	K59	Other functional intestinal disorders	0.587	0.16	3.681	0.000233	0.653	0.028	23.314	3.22e-120
G44.2	Other headache syndromes - Tension-type headache	K59.9	Other functional intestinal disorders - Functional intestinal disorderunspecified	0.517	0.125	4.122	3.75e-05	0.604	0.026	23.312	3.33e-120
K29	Gastritis and duodenitis	J34.3	Other disorders of nose and nasal sinuses - Hypertrophy of nasal turbinates	0.542	0.114	4.748	2.06e-06	0.391	0.017	23.312	3.38e-120
R06.5	Abnormalities of breathing - Mouth breathing Snoring	I10	Essential (primary) hypertension	0.198	0.076	2.597	0.00939	0.579	0.025	23.308	3.66e-120
L23	Allergic contact dermatitis	J20.9	Acute bronchitis - Acute bronchitisunspecified	0.319	0.123	2.587	0.00969	0.271	0.012	23.307	3.72e-120
A08	Viral and other specified intestinal infections	K59	Other functional intestinal disorders	0.53	0.145	3.656	0.000257	0.441	0.019	23.307	3.78e-120
M54.6	Dorsalgia - Pain in thoracic spine	I84	Haemorrhoids	0.343	0.104	3.289	0.00101	0.487	0.021	23.302	4.18e-120
M41	Scoliosis	F41	Other anxiety disorders	0.47	0.071	6.647	2.98e-11	0.352	0.015	23.302	4.2e-120
J34.3	Other disorders of nose and nasal sinuses - Hypertrophy of nasal turbinates	H52	Disorders of refraction and accommodation	0.419	0.103	4.088	4.35e-05	0.369	0.016	23.302	4.21e-120
H93	Other disorders of ear (NEC)	M50	Cervical disc disorders	0.555	0.135	4.118	3.83e-05	0.514	0.022	23.302	4.26e-120
M06	Other rheumatoid arthritis	M48.0	Other spondylopathies - Spinal stenosis	0.381	0.144	2.644	0.00818	0.78	0.033	23.301	4.32e-120
K21	Gastro-oesophageal reflux disease	K81	Cholecystitis	0.546	0.144	3.803	0.000143	0.652	0.028	23.299	4.54e-120
M54.6	Dorsalgia - Pain in thoracic spine	M25.5	Other joint disorders (NEC) - Pain in joint	0.629	0.134	4.707	2.51e-06	0.44	0.019	23.298	4.7e-120
K30	Functional dyspepsia	M53	Other dorsopathies (NEC)	0.675	0.16	4.209	2.57e-05	0.587	0.025	23.297	4.76e-120
G50.0	Disorders of trigeminal nerve - Trigeminal neuralgia	H60	Otitis externa	0.283	0.144	1.96	0.05	0.68	0.029	23.294	5.05e-120
F41	Other anxiety disorders	I20.8	Angina pectoris - Other forms of angina pectoris	0.419	0.108	3.892	9.94e-05	0.528	0.023	23.294	5.14e-120
H92	Otalgia and effusion of ear	Z71	Persons encountering health services for other counselling and medical advice (NEC)	0.71	0.164	4.335	1.46e-05	0.358	0.015	23.293	5.16e-120
K29	Gastritis and duodenitis	M79.6	Other soft tissue disorders (NEC) - Pain in limb	0.606	0.134	4.515	6.33e-06	0.385	0.017	23.293	5.2e-120
H10.3	Conjunctivitis - Acute conjunctivitisunspecified Excl.: ophthalmia neonatorum NOS (P39.1)	G44	Other headache syndromes	0.451	0.106	4.248	2.15e-05	0.385	0.017	23.292	5.33e-120
G47	Sleep disorders	G44.8	Other headache syndromes - Other specified headache syndromes	0.606	0.124	4.879	1.07e-06	0.631	0.027	23.291	5.41e-120
M77.3	Other enthesopathies - Calcaneal spur	M47.8	Spondylosis - Other spondylosis	0.268	0.128	2.097	0.036	0.603	0.026	23.291	5.49e-120
K58.0	Irritable bowel syndrome - Irritable bowel syndrome with diarrhoea	J34.2	Other disorders of nose and nasal sinuses - Deviated nasal septum	0.348	0.098	3.538	0.000404	0.649	0.028	23.291	5.5e-120
Z04.8	Examination and observation for other reasons - Examination and observation for other specified reasons	Z01	Other special examinations and investigations of persons without complaint or reported diagnosis	0.763	0.278	2.746	0.00603	0.825	0.035	23.29	5.58e-120
J45	Asthma	Z76.0	Persons encountering health services in other circumstances - Issue of repeat prescription	0.503	0.233	2.162	0.0307	0.336	0.014	23.289	5.73e-120
J04	Acute laryngitis and tracheitis	J45.8	Asthma - Mixed asthma	0.43	0.118	3.655	0.000257	0.443	0.019	23.288	5.8e-120
G43.0	Migraine - Migraine without aura [common migraine]	R10	Abdominal and pelvic pain	0.401	0.081	4.93	8.23e-07	0.506	0.022	23.286	6.17e-120
M54.5	Dorsalgia - Low back pain	N11	Chronic tubulo-interstitial nephritis	0.586	0.201	2.921	0.00349	0.489	0.021	23.286	6.2e-120
M06	Other rheumatoid arthritis	M54.2	Dorsalgia - Cervicalgia	0.616	0.158	3.909	9.28e-05	0.515	0.022	23.285	6.28e-120
H04	Disorders of lacrimal system	M25	Other joint disorders (NEC)	0.76	0.171	4.443	8.87e-06	0.436	0.019	23.284	6.41e-120
J34.2	Other disorders of nose and nasal sinuses - Deviated nasal septum	F32	Depressive episode	0.323	0.06	5.376	7.6e-08	0.365	0.016	23.284	6.51e-120
Z09.0	Follow-up examination after treatment for conditions other than malignant neoplasms - Follow-up examination after surgery for other conditions	R10.4	Abdominal and pelvic pain - Other and unspecified abdominal pain	0.546	0.101	5.437	5.43e-08	0.371	0.016	23.282	6.76e-120
M42	Spinal osteochondrosis	Z03	Medical observation and evaluation for suspected diseases and conditions	0.736	0.18	4.099	4.15e-05	0.407	0.017	23.281	6.96e-120
M54.6	Dorsalgia - Pain in thoracic spine	I20	Angina pectoris	0.812	0.186	4.367	1.26e-05	0.63	0.027	23.28	7.03e-120
D18	Haemangioma and lymphangioma, any site	L57	Skin changes due to chronic exposure to nonionizing radiation	0.649	0.184	3.528	0.000419	0.99	0.043	23.278	7.43e-120
R10	Abdominal and pelvic pain	I10	Essential (primary) hypertension	0.182	0.049	3.67	0.000242	0.272	0.012	23.277	7.64e-120
H93.1	Other disorders of ear (NEC) - Tinnitus	M42.1	Spinal osteochondrosis - Adult osteochondrosis of spine	0.474	0.181	2.623	0.00872	0.524	0.023	23.276	7.8e-120
F33	Recurrent depressive disorder	M25	Other joint disorders (NEC)	0.282	0.08	3.533	0.00041	0.365	0.016	23.275	7.95e-120
M54	Dorsalgia	J30.3	Vasomotor and allergic rhinitis - Other allergic rhinitis	0.169	0.062	2.735	0.00624	0.405	0.017	23.274	8.13e-120
M15	Polyarthrosis	J01	Acute sinusitis	0.464	0.09	5.126	2.96e-07	0.35	0.015	23.274	8.14e-120
N39	Other disorders of urinary system	R11	Nausea and vomiting	0.507	0.12	4.24	2.24e-05	0.513	0.022	23.273	8.23e-120
J31	Chronic rhinitis, nasopharyngitis and pharyngitis	H60.5	Otitis externa - Acute otitis externa, noninfective	0.396	0.109	3.641	0.000272	0.576	0.025	23.273	8.33e-120
S40	Superficial injury of shoulder and upper arm	S93	Dislocation, sprain and strain of joints and ligaments at ankle and foot level	0.59	0.152	3.893	9.91e-05	0.553	0.024	23.273	8.34e-120
Z01.8	Other special examinations and investigations of persons without complaint or reported diagnosis - Other specified special examinations	M22	Disorders of patella	0.456	0.189	2.417	0.0157	0.634	0.027	23.273	8.34e-120
J02	Acute pharyngitis	U07.2	Emergency use of U07 - COVID-19, virus not identified	0.462	0.146	3.176	0.00149	0.245	0.011	23.273	8.4e-120
H35	Other retinal disorders	Z71	Persons encountering health services for other counselling and medical advice (NEC)	0.566	0.164	3.449	0.000564	0.381	0.016	23.271	8.75e-120
G43	Migraine	J34	Other disorders of nose and nasal sinuses	0.192	0.066	2.908	0.00363	0.415	0.018	23.269	9.17e-120
S06	Intracranial injury	S50	Superficial injury of forearm	0.885	0.274	3.233	0.00123	0.795	0.034	23.268	9.42e-120
R10	Abdominal and pelvic pain	J30.3	Vasomotor and allergic rhinitis - Other allergic rhinitis	0.358	0.071	5.069	3.99e-07	0.371	0.016	23.267	9.58e-120
M15	Polyarthrosis	M76	Enthesopathies of lower limb, excluding foot	0.617	0.183	3.363	0.000772	0.685	0.029	23.264	1.02e-119
B80	Enterobiasis	R10	Abdominal and pelvic pain	0.447	0.168	2.669	0.00761	0.409	0.018	23.263	1.05e-119
R10	Abdominal and pelvic pain	F33.11	Recurrent depressive disorder - Recurrent depressive disorder, current episode moderate - without somatic symptoms	0.482	0.099	4.881	1.06e-06	0.579	0.025	23.263	1.06e-119
K58.9	Irritable bowel syndrome - Irritable bowel syndrome without diarrhoea	N39	Other disorders of urinary system	0.479	0.123	3.89	0.0001	0.578	0.025	23.262	1.07e-119
M54	Dorsalgia	S83	Dislocation, sprain and strain of joints and ligaments of knee	0.251	0.066	3.825	0.000131	0.415	0.018	23.262	1.07e-119
J34.3	Other disorders of nose and nasal sinuses - Hypertrophy of nasal turbinates	F32	Depressive episode	0.373	0.092	4.056	5e-05	0.393	0.017	23.262	1.08e-119
M50	Cervical disc disorders	M23	Internal derangement of knee	0.313	0.119	2.641	0.00827	0.454	0.02	23.261	1.1e-119
M79	Other soft tissue disorders (NEC)	H10.3	Conjunctivitis - Acute conjunctivitisunspecified Excl.: ophthalmia neonatorum NOS (P39.1)	0.541	0.127	4.276	1.9e-05	0.33	0.014	23.261	1.11e-119
D23.5	Other benign neoplasms of skin - Skin of trunk	H52	Disorders of refraction and accommodation	0.44	0.105	4.21	2.56e-05	0.369	0.016	23.261	1.11e-119
Z48	Other surgical follow-up care	I80	Phlebitis and thrombophlebitis	0.5	0.196	2.545	0.0109	0.459	0.02	23.257	1.2e-119
L03	Cellulitis	M25	Other joint disorders (NEC)	0.512	0.114	4.501	6.77e-06	0.355	0.015	23.257	1.21e-119
B37	Candidiasis	H10.3	Conjunctivitis - Acute conjunctivitisunspecified Excl.: ophthalmia neonatorum NOS (P39.1)	0.462	0.125	3.692	0.000223	0.378	0.016	23.257	1.21e-119
K29	Gastritis and duodenitis	M43	Other deforming dorsopathies	0.338	0.133	2.538	0.0112	0.569	0.024	23.257	1.21e-119
J30.4	Vasomotor and allergic rhinitis - Allergic rhinitisunspecified	R10.4	Abdominal and pelvic pain - Other and unspecified abdominal pain	0.39	0.107	3.641	0.000272	0.419	0.018	23.256	1.24e-119
W20	Struck by thrown, projected or falling object	W00	Fall on same level involving ice and snow	0.467	0.21	2.224	0.0261	0.648	0.028	23.256	1.24e-119
S90	Superficial injury of ankle and foot	S40.0	Superficial injury of shoulder and upper arm - Contusion of shoulder and upper arm	0.822	0.24	3.427	0.00061	0.634	0.027	23.255	1.25e-119
M54.2	Dorsalgia - Cervicalgia	A09	Other gastroenteritis and colitis of infectious and unspecified origin	0.723	0.195	3.713	0.000205	0.429	0.018	23.255	1.26e-119
J32	Chronic sinusitis	Z03.8	Medical observation and evaluation for suspected diseases and conditions - Observation for other suspected diseases and conditions	0.811	0.17	4.766	1.88e-06	0.47	0.02	23.255	1.28e-119
I49	Other cardiac arrhythmias	H52.2	Disorders of refraction and accommodation - Astigmatism	0.342	0.089	3.831	0.000127	0.303	0.013	23.254	1.31e-119
Z25	Need for immunization against other single viral diseases	D23	Other benign neoplasms of skin	0.318	0.096	3.333	0.00086	0.272	0.012	23.251	1.39e-119
M75.1	Shoulder lesions - Rotator cuff syndrome	K21.9	Gastro-oesophageal reflux disease - Gastro-oesophageal reflux disease without oesophagitis	0.437	0.11	3.965	7.34e-05	0.51	0.022	23.249	1.44e-119
R07	Pain in throat and chest	G50.0	Disorders of trigeminal nerve - Trigeminal neuralgia	0.963	0.229	4.201	2.65e-05	0.634	0.027	23.245	1.58e-119
S83	Dislocation, sprain and strain of joints and ligaments of knee	S43	Dislocation, sprain and strain of joints and ligaments of shoulder girdle	0.6	0.169	3.541	0.000399	0.787	0.034	23.244	1.63e-119
R10.4	Abdominal and pelvic pain - Other and unspecified abdominal pain	K81	Cholecystitis	0.378	0.159	2.382	0.0172	0.696	0.03	23.244	1.65e-119
H93.1	Other disorders of ear (NEC) - Tinnitus	M50	Cervical disc disorders	0.511	0.135	3.801	0.000144	0.525	0.023	23.243	1.67e-119
K29	Gastritis and duodenitis	L29	Pruritus	0.371	0.152	2.442	0.0146	0.621	0.027	23.243	1.67e-119
M50	Cervical disc disorders	H65	Nonsuppurative otitis media	0.472	0.112	4.201	2.66e-05	0.411	0.018	23.243	1.68e-119
H91	Other hearing loss	J30	Vasomotor and allergic rhinitis	0.262	0.094	2.783	0.00539	0.499	0.021	23.243	1.68e-119
J01.0	Acute sinusitis - Acute maxillary sinusitis	U07	Emergency use of U07	0.442	0.11	4.032	5.54e-05	0.298	0.013	23.242	1.72e-119
L30	Other dermatitis	M77	Other enthesopathies	0.491	0.097	5.082	3.73e-07	0.31	0.013	23.24	1.8e-119
Z03	Medical observation and evaluation for suspected diseases and conditions	M50.1	Cervical disc disorders - Cervical disc disorder with radiculopathy	0.577	0.154	3.752	0.000176	0.636	0.027	23.24	1.8e-119
K29	Gastritis and duodenitis	Z95	Presence of cardiac and vascular implants and grafts	0.271	0.105	2.58	0.00987	0.573	0.025	23.238	1.89e-119
Z01.0	Other special examinations and investigations of persons without complaint or reported diagnosis - Examination of eyes and vision	Z71.8	Persons encountering health services for other counselling and medical advice (NEC) - Other specified counselling	0.363	0.16	2.273	0.023	0.319	0.014	23.238	1.89e-119
S62.6	Fracture at wrist and hand level - Fracture of other finger	S93	Dislocation, sprain and strain of joints and ligaments at ankle and foot level	0.451	0.14	3.221	0.00128	0.551	0.024	23.237	1.91e-119
M41	Scoliosis	F45.3	Somatoform disorders - Somatoform autonomic dysfunction	0.83	0.268	3.101	0.00193	0.506	0.022	23.235	2.02e-119
M54.5	Dorsalgia - Low back pain	E55.9	Vitamin D deficiency - Vitamin D deficiencyunspecified	0.273	0.119	2.298	0.0216	0.399	0.017	23.235	2.02e-119
K59	Other functional intestinal disorders	H52	Disorders of refraction and accommodation	0.295	0.093	3.168	0.00153	0.329	0.014	23.235	2.04e-119
R06	Abnormalities of breathing	R10	Abdominal and pelvic pain	0.402	0.1	4.033	5.5e-05	0.428	0.018	23.234	2.06e-119
M25.5	Other joint disorders (NEC) - Pain in joint	M43	Other deforming dorsopathies	0.549	0.165	3.336	0.00085	0.552	0.024	23.234	2.07e-119
Z03	Medical observation and evaluation for suspected diseases and conditions	H04	Disorders of lacrimal system	0.743	0.182	4.096	4.21e-05	0.644	0.028	23.231	2.19e-119
M22.4	Disorders of patella - Chondromalacia patellae	M13	Other arthritis	0.508	0.238	2.138	0.0326	0.826	0.036	23.231	2.23e-119
H81	Disorders of vestibular function	M53	Other dorsopathies (NEC)	0.482	0.155	3.105	0.0019	0.635	0.027	23.229	2.31e-119
S20	Superficial injury of thorax	W02	Fall involving ice-skates, skis, roller-skates or skateboards	0.59	0.226	2.608	0.0091	0.794	0.034	23.229	2.32e-119
I20.9	Angina pectoris - Angina pectorisunspecified	R10	Abdominal and pelvic pain	0.562	0.188	2.98	0.00288	0.577	0.025	23.228	2.37e-119
F45	Somatoform disorders	H52	Disorders of refraction and accommodation	0.483	0.106	4.554	5.26e-06	0.303	0.013	23.228	2.39e-119
G47.3	Sleep disorders - Sleep apnoea	M25	Other joint disorders (NEC)	0.423	0.102	4.139	3.48e-05	0.471	0.02	23.228	2.4e-119
K57	Diverticular disease of intestine	Z03.8	Medical observation and evaluation for suspected diseases and conditions - Observation for other suspected diseases and conditions	0.461	0.11	4.198	2.69e-05	0.685	0.029	23.225	2.54e-119
K58	Irritable bowel syndrome	Z71.8	Persons encountering health services for other counselling and medical advice (NEC) - Other specified counselling	0.454	0.137	3.32	0.000901	0.409	0.018	23.225	2.56e-119
K58.0	Irritable bowel syndrome - Irritable bowel syndrome with diarrhoea	M25	Other joint disorders (NEC)	0.483	0.103	4.703	2.56e-06	0.49	0.021	23.224	2.63e-119
L70	Acne	Z03	Medical observation and evaluation for suspected diseases and conditions	0.308	0.071	4.335	1.46e-05	0.438	0.019	23.223	2.67e-119
I50	Heart failure	M48	Other spondylopathies	0.356	0.089	4.013	6.01e-05	0.634	0.027	23.222	2.72e-119
F43	Reaction to severe stress, and adjustment disorders	N39	Other disorders of urinary system	0.545	0.113	4.842	1.29e-06	0.383	0.016	23.222	2.74e-119
D23	Other benign neoplasms of skin	M77	Other enthesopathies	0.193	0.082	2.364	0.0181	0.294	0.013	23.22	2.89e-119
E66.0	Obesity - Obesity due to excess calories	M47.2	Spondylosis - Other spondylosis with radiculopathy	0.461	0.124	3.702	0.000214	0.614	0.026	23.219	2.95e-119
R07	Pain in throat and chest	J34.2	Other disorders of nose and nasal sinuses - Deviated nasal septum	0.473	0.085	5.579	2.42e-08	0.385	0.017	23.218	3.03e-119
M54.8	Dorsalgia - Other dorsalgia	M75	Shoulder lesions	0.592	0.179	3.312	0.000926	0.476	0.02	23.217	3.06e-119
M54.8	Dorsalgia - Other dorsalgia	M79.6	Other soft tissue disorders (NEC) - Pain in limb	0.675	0.266	2.54	0.0111	0.583	0.025	23.213	3.37e-119
F06	Other mental disorders due to brain damage and dysfunction and to physical disease	G47.0	Sleep disorders - Disorders of initiating and maintaining sleep [insomnias]	0.935	0.412	2.27	0.0232	0.935	0.04	23.21	3.63e-119
R52	Pain (NEC)	Z96.6	Presence of other functional implants - Presence of orthopaedic joint implants	0.44	0.143	3.072	0.00213	0.808	0.035	23.209	3.68e-119
M51	Other intervertebral disc disorders	F51	Nonorganic sleep disorders	0.328	0.08	4.102	4.09e-05	0.431	0.019	23.208	3.76e-119
J20	Acute bronchitis	R06	Abnormalities of breathing	0.363	0.11	3.31	0.000932	0.413	0.018	23.207	3.84e-119
B00	Herpesviral [herpes simplex] infections	M25	Other joint disorders (NEC)	0.409	0.112	3.655	0.000258	0.315	0.014	23.205	4.07e-119
M20.1	Acquired deformities of fingers and toes - Hallux valgus (acquired)	M42.1	Spinal osteochondrosis - Adult osteochondrosis of spine	0.258	0.112	2.308	0.021	0.552	0.024	23.205	4.07e-119
R51	Headache	R55	Syncope and collapse	0.32	0.092	3.461	0.000539	0.529	0.023	23.204	4.13e-119
R05	Cough	G44	Other headache syndromes	0.605	0.122	4.977	6.46e-07	0.34	0.015	23.201	4.49e-119
K21.9	Gastro-oesophageal reflux disease - Gastro-oesophageal reflux disease without oesophagitis	J44	Other chronic obstructive pulmonary disease	0.248	0.106	2.338	0.0194	0.607	0.026	23.2	4.54e-119
B34	Viral infection of unspecified site	H10.3	Conjunctivitis - Acute conjunctivitisunspecified Excl.: ophthalmia neonatorum NOS (P39.1)	0.394	0.149	2.647	0.00812	0.332	0.014	23.199	4.71e-119
G58	Other mononeuropathies	G54	Nerve root and plexus disorders	0.83	0.345	2.409	0.016	0.784	0.034	23.196	5.03e-119
J96	Respiratory failure (NEC)	I11	Hypertensive heart disease	0.489	0.164	2.989	0.0028	0.895	0.039	23.194	5.18e-119
I49	Other cardiac arrhythmias	K58.0	Irritable bowel syndrome - Irritable bowel syndrome with diarrhoea	0.471	0.114	4.146	3.39e-05	0.559	0.024	23.194	5.25e-119
J35.0	Chronic diseases of tonsils and adenoids - Chronic tonsillitis	F45.3	Somatoform disorders - Somatoform autonomic dysfunction	0.597	0.185	3.222	0.00127	0.427	0.018	23.193	5.35e-119
Z25	Need for immunization against other single viral diseases	Z10.0	Routine general health check-up of defined subpopulation - Occupational health examination	0.587	0.128	4.58	4.65e-06	0.233	0.01	23.193	5.39e-119
A08.4	Viral and other specified intestinal infections - Viral intestinal infectionunspecified	F41	Other anxiety disorders	0.447	0.098	4.561	5.09e-06	0.458	0.02	23.192	5.46e-119
J06	Acute upper respiratory infections of multiple and unspecified sites	R53	Malaise and fatigue	0.638	0.142	4.505	6.64e-06	0.452	0.02	23.191	5.65e-119
K21.9	Gastro-oesophageal reflux disease - Gastro-oesophageal reflux disease without oesophagitis	J32.0	Chronic sinusitis - Chronic maxillary sinusitis	0.57	0.181	3.157	0.00159	0.664	0.029	23.188	6.08e-119
H04.1	Disorders of lacrimal system - Other disorders of lacrimal gland	M42	Spinal osteochondrosis	0.752	0.266	2.832	0.00463	0.545	0.023	23.187	6.13e-119
M21	Other acquired deformities of limbs	H11	Other disorders of conjunctiva	0.545	0.158	3.456	0.000549	0.451	0.019	23.187	6.22e-119
G50.0	Disorders of trigeminal nerve - Trigeminal neuralgia	M50.1	Cervical disc disorders - Cervical disc disorder with radiculopathy	0.75	0.241	3.114	0.00185	0.813	0.035	23.185	6.45e-119
M75.5	Shoulder lesions - Bursitis of shoulder	M47.8	Spondylosis - Other spondylosis	0.76	0.203	3.748	0.000178	0.812	0.035	23.185	6.48e-119
S83	Dislocation, sprain and strain of joints and ligaments of knee	S00	Superficial injury of head	0.455	0.094	4.838	1.31e-06	0.501	0.022	23.184	6.62e-119
R06.5	Abnormalities of breathing - Mouth breathing Snoring	Z03.8	Medical observation and evaluation for suspected diseases and conditions - Observation for other suspected diseases and conditions	0.468	0.121	3.879	0.000105	0.563	0.024	23.183	6.75e-119
J45.8	Asthma - Mixed asthma	J06.9	Acute upper respiratory infections of multiple and unspecified sites - Acute upper respiratory infectionunspecified	0.242	0.086	2.799	0.00512	0.455	0.02	23.182	6.93e-119
M06	Other rheumatoid arthritis	M77.1	Other enthesopathies - Lateral epicondylitis	0.432	0.133	3.247	0.00117	0.646	0.028	23.181	7.01e-119
K58	Irritable bowel syndrome	H52	Disorders of refraction and accommodation	0.367	0.082	4.45	8.59e-06	0.39	0.017	23.181	7.14e-119
J45	Asthma	M16	Coxarthrosis [arthrosis of hip]	0.378	0.081	4.658	3.2e-06	0.451	0.019	23.18	7.31e-119
G47.3	Sleep disorders - Sleep apnoea	M77	Other enthesopathies	0.353	0.106	3.344	0.000825	0.51	0.022	23.179	7.4e-119
I50	Heart failure	M16	Coxarthrosis [arthrosis of hip]	0.422	0.103	4.085	4.41e-05	0.485	0.021	23.178	7.53e-119
B35	Dermatophytosis	I83.9	Varicose veins of lower extremities - Varicose veins of lower extremities without ulcer or inflammation	0.291	0.065	4.462	8.12e-06	0.375	0.016	23.178	7.58e-119
H01	Other inflammation of eyelid	J31	Chronic rhinitis, nasopharyngitis and pharyngitis	0.695	0.172	4.04	5.34e-05	0.513	0.022	23.178	7.58e-119
N39	Other disorders of urinary system	H81	Disorders of vestibular function	0.248	0.098	2.535	0.0112	0.36	0.016	23.178	7.66e-119
B07	Viral warts	J34	Other disorders of nose and nasal sinuses	0.432	0.122	3.553	0.000381	0.386	0.017	23.177	7.76e-119
G58	Other mononeuropathies	I20	Angina pectoris	0.701	0.199	3.514	0.000441	0.719	0.031	23.177	7.76e-119
G44.2	Other headache syndromes - Tension-type headache	J00	Acute nasopharyngitis [common cold]	0.317	0.098	3.227	0.00125	0.336	0.014	23.177	7.76e-119
M54.5	Dorsalgia - Low back pain	R07.3	Pain in throat and chest - Other chest pain	0.852	0.351	2.431	0.0151	0.48	0.021	23.177	7.84e-119
L70	Acne	B00	Herpesviral [herpes simplex] infections	0.151	0.07	2.157	0.031	0.419	0.018	23.176	7.97e-119
M67	Other disorders of synovium and tendon	M17.1	Gonarthrosis [arthrosis of knee] - Other primary gonarthrosis	0.603	0.165	3.649	0.000263	0.587	0.025	23.175	8.06e-119
J01.9	Acute sinusitis - Acute sinusitisunspecified	Z71.8	Persons encountering health services for other counselling and medical advice (NEC) - Other specified counselling	0.545	0.248	2.201	0.0278	0.423	0.018	23.174	8.31e-119
M79.2	Other soft tissue disorders (NEC) - Neuralgia and neuritisunspecified	J31	Chronic rhinitis, nasopharyngitis and pharyngitis	0.504	0.12	4.199	2.68e-05	0.422	0.018	23.174	8.34e-119
J30.0	Vasomotor and allergic rhinitis - Vasomotor rhinitis	J44	Other chronic obstructive pulmonary disease	0.203	0.103	1.985	0.0471	0.646	0.028	23.169	9.31e-119
M54.1	Dorsalgia - Radiculopathy	F43	Reaction to severe stress, and adjustment disorders	0.595	0.106	5.608	2.05e-08	0.399	0.017	23.169	9.45e-119
R10.3	Abdominal and pelvic pain - Pain localized to other parts of lower abdomen	Z03.3	Medical observation and evaluation for suspected diseases and conditions - Observation for suspected nervous system disorder	0.599	0.182	3.286	0.00102	0.613	0.026	23.168	9.62e-119
M79.6	Other soft tissue disorders (NEC) - Pain in limb	G47	Sleep disorders	0.633	0.141	4.502	6.73e-06	0.429	0.019	23.167	9.74e-119
R10	Abdominal and pelvic pain	L29	Pruritus	0.549	0.171	3.216	0.0013	0.608	0.026	23.166	9.96e-119
L23	Allergic contact dermatitis	J02.9	Acute pharyngitis - Acute pharyngitisunspecified	0.369	0.11	3.36	0.00078	0.278	0.012	23.165	1.02e-118
J06	Acute upper respiratory infections of multiple and unspecified sites	H81	Disorders of vestibular function	0.538	0.092	5.832	5.49e-09	0.404	0.017	23.165	1.03e-118
J30.0	Vasomotor and allergic rhinitis - Vasomotor rhinitis	D23.5	Other benign neoplasms of skin - Skin of trunk	0.421	0.107	3.927	8.59e-05	0.43	0.019	23.164	1.05e-118
M79.2	Other soft tissue disorders (NEC) - Neuralgia and neuritisunspecified	N39.0	Other disorders of urinary system - Urinary tract infection, site not specified	0.714	0.15	4.754	2e-06	0.437	0.019	23.164	1.06e-118
I84	Haemorrhoids	M50.1	Cervical disc disorders - Cervical disc disorder with radiculopathy	0.308	0.092	3.354	0.000796	0.476	0.021	23.163	1.06e-118
Z48.0	Other surgical follow-up care - Attention to surgical dressings and sutures	G56.0	Mononeuropathies of upper limb - Carpal tunnel syndrome	0.341	0.122	2.806	0.00501	0.399	0.017	23.162	1.11e-118
G44	Other headache syndromes	Z71.1	Persons encountering health services for other counselling and medical advice (NEC) - Person with feared complaint in whom no diagnosis is made	0.573	0.158	3.627	0.000287	0.399	0.017	23.16	1.14e-118
M48.0	Other spondylopathies - Spinal stenosis	M77	Other enthesopathies	0.479	0.091	5.267	1.39e-07	0.564	0.024	23.159	1.17e-118
M75.9	Shoulder lesions - Shoulder lesionunspecified	M47	Spondylosis	0.666	0.193	3.456	0.000548	0.569	0.025	23.158	1.21e-118
H10	Conjunctivitis	R42	Dizziness and giddiness	0.262	0.102	2.564	0.0103	0.335	0.014	23.158	1.22e-118
Z02.4	Examination and encounter for administrative purposes - Examination for driving licence	Z01	Other special examinations and investigations of persons without complaint or reported diagnosis	0.328	0.14	2.35	0.0188	0.366	0.016	23.157	1.24e-118
N64.4	Other disorders of breast - Mastodynia	J31	Chronic rhinitis, nasopharyngitis and pharyngitis	0.678	0.171	3.969	7.21e-05	0.523	0.023	23.157	1.25e-118
A09	Other gastroenteritis and colitis of infectious and unspecified origin	F43	Reaction to severe stress, and adjustment disorders	0.613	0.18	3.403	0.000665	0.474	0.02	23.157	1.25e-118
M23	Internal derangement of knee	M48	Other spondylopathies	0.43	0.094	4.567	4.96e-06	0.593	0.026	23.154	1.32e-118
W10	Fall on and from stairs and steps	S83.6	Dislocation, sprain and strain of joints and ligaments of knee - Sprain and strain of other and unspecified parts of knee	0.887	0.229	3.867	0.00011	0.819	0.035	23.154	1.32e-118
H04.1	Disorders of lacrimal system - Other disorders of lacrimal gland	H11	Other disorders of conjunctiva	0.959	0.327	2.934	0.00334	0.624	0.027	23.154	1.32e-118
M75.8	Shoulder lesions - Other shoulder lesions	M13	Other arthritis	0.76	0.207	3.663	0.000249	0.614	0.027	23.153	1.36e-118
H52.1	Disorders of refraction and accommodation - Myopia	H11	Other disorders of conjunctiva	0.221	0.095	2.338	0.0194	0.413	0.018	23.152	1.4e-118
M77.3	Other enthesopathies - Calcaneal spur	M42.1	Spinal osteochondrosis - Adult osteochondrosis of spine	0.439	0.141	3.102	0.00192	0.534	0.023	23.149	1.49e-118
H10	Conjunctivitis	M13	Other arthritis	0.456	0.161	2.83	0.00465	0.325	0.014	23.149	1.5e-118
K58.9	Irritable bowel syndrome - Irritable bowel syndrome without diarrhoea	G44.8	Other headache syndromes - Other specified headache syndromes	0.446	0.174	2.566	0.0103	0.933	0.04	23.148	1.54e-118
J30.3	Vasomotor and allergic rhinitis - Other allergic rhinitis	H65	Nonsuppurative otitis media	0.275	0.089	3.088	0.00201	0.394	0.017	23.146	1.59e-118
Y04	Assault by bodily force	S80.0	Superficial injury of lower leg - Contusion of knee	0.35	0.143	2.445	0.0145	0.736	0.032	23.145	1.65e-118
J04	Acute laryngitis and tracheitis	F41	Other anxiety disorders	0.499	0.09	5.561	2.68e-08	0.264	0.011	23.144	1.68e-118
S83	Dislocation, sprain and strain of joints and ligaments of knee	S30	Superficial injury of abdomen, lower back and pelvis	0.583	0.152	3.829	0.000129	0.639	0.028	23.144	1.69e-118
B37	Candidiasis	H92.0	Otalgia and effusion of ear - Otalgia	0.364	0.123	2.956	0.00312	0.413	0.018	23.144	1.69e-118
Y04	Assault by bodily force	W00	Fall on same level involving ice and snow	0.328	0.162	2.031	0.0422	0.72	0.031	23.141	1.78e-118
J20	Acute bronchitis	H52.0	Disorders of refraction and accommodation - Hypermetropia	0.222	0.065	3.391	0.000698	0.288	0.012	23.141	1.79e-118
R07.0	Pain in throat and chest - Pain in throat	Z03	Medical observation and evaluation for suspected diseases and conditions	0.762	0.276	2.758	0.00582	0.798	0.034	23.141	1.8e-118
M54.1	Dorsalgia - Radiculopathy	N64.4	Other disorders of breast - Mastodynia	0.723	0.14	5.177	2.25e-07	0.476	0.021	23.14	1.81e-118
J20	Acute bronchitis	M77.1	Other enthesopathies - Lateral epicondylitis	0.31	0.085	3.649	0.000263	0.37	0.016	23.141	1.81e-118
G43	Migraine	M51.1	Other intervertebral disc disorders - Lumbar and other intervertebral disc disorders with radiculopathy (G55.1*)	0.258	0.059	4.381	1.18e-05	0.456	0.02	23.139	1.86e-118
D23.5	Other benign neoplasms of skin - Skin of trunk	Z71	Persons encountering health services for other counselling and medical advice (NEC)	0.486	0.129	3.772	0.000162	0.345	0.015	23.136	2e-118
K58	Irritable bowel syndrome	R05	Cough	0.484	0.135	3.59	0.000331	0.43	0.019	23.136	2.02e-118
J20	Acute bronchitis	G47.3	Sleep disorders - Sleep apnoea	0.404	0.104	3.89	0.0001	0.471	0.02	23.135	2.05e-118
Z48.0	Other surgical follow-up care - Attention to surgical dressings and sutures	M17	Gonarthrosis [arthrosis of knee]	0.463	0.135	3.42	0.000627	0.34	0.015	23.134	2.1e-118
K30	Functional dyspepsia	I49.4	Other cardiac arrhythmias - Other and unspecified premature depolarization	0.526	0.11	4.759	1.95e-06	0.465	0.02	23.133	2.16e-118
F41.2	Other anxiety disorders - Mixed anxiety and depressive disorder	R11	Nausea and vomiting	0.348	0.147	2.363	0.0181	0.676	0.029	23.132	2.19e-118
I49	Other cardiac arrhythmias	M54.6	Dorsalgia - Pain in thoracic spine	0.74	0.14	5.279	1.3e-07	0.499	0.022	23.131	2.27e-118
K30	Functional dyspepsia	Z76	Persons encountering health services in other circumstances	0.603	0.168	3.587	0.000335	0.274	0.012	23.131	2.28e-118
R10	Abdominal and pelvic pain	N11	Chronic tubulo-interstitial nephritis	0.94	0.253	3.722	0.000198	0.489	0.021	23.13	2.33e-118
R05	Cough	F45	Somatoform disorders	0.754	0.156	4.822	1.42e-06	0.356	0.015	23.129	2.35e-118
V18	Pedal cyclist injured in noncollision transport accident	W22	Striking against or struck by other objects	0.604	0.255	2.372	0.0177	0.687	0.03	23.129	2.36e-118
I11.9	Hypertensive heart disease - Hypertensive heart disease without (congestive) heart failure	Z96.6	Presence of other functional implants - Presence of orthopaedic joint implants	0.331	0.087	3.809	0.00014	0.717	0.031	23.129	2.37e-118
R07.0	Pain in throat and chest - Pain in throat	Z03.8	Medical observation and evaluation for suspected diseases and conditions - Observation for other suspected diseases and conditions	0.897	0.279	3.217	0.00129	0.583	0.025	23.129	2.38e-118
M79.6	Other soft tissue disorders (NEC) - Pain in limb	M17.1	Gonarthrosis [arthrosis of knee] - Other primary gonarthrosis	0.336	0.155	2.175	0.0296	0.536	0.023	23.129	2.38e-118
Z70	Counselling related to sexual attitude, behaviour and orientation	N30	Cystitis	0.468	0.139	3.365	0.000766	0.427	0.018	23.128	2.41e-118
M51	Other intervertebral disc disorders	M76	Enthesopathies of lower limb, excluding foot	0.355	0.135	2.642	0.00825	0.557	0.024	23.128	2.43e-118
I11.0	Hypertensive heart disease - Hypertensive heart disease with (congestive) heart failure	N39.0	Other disorders of urinary system - Urinary tract infection, site not specified	0.401	0.121	3.322	0.000893	0.511	0.022	23.127	2.45e-118
J35.0	Chronic diseases of tonsils and adenoids - Chronic tonsillitis	R49.0	Voice disturbances - Dysphonia	0.54	0.176	3.068	0.00216	0.717	0.031	23.127	2.46e-118
J30.0	Vasomotor and allergic rhinitis - Vasomotor rhinitis	L21	Seborrhoeic dermatitis	0.212	0.108	1.975	0.0483	0.446	0.019	23.127	2.5e-118
K58	Irritable bowel syndrome	M19	Other arthrosis	0.297	0.106	2.801	0.00509	0.474	0.021	23.127	2.51e-118
Z25.1	Need for immunization against other single viral diseases - Need for immunization against influenza	J35	Chronic diseases of tonsils and adenoids	0.282	0.096	2.924	0.00345	0.272	0.012	23.125	2.59e-118
R51	Headache	H52.2	Disorders of refraction and accommodation - Astigmatism	0.402	0.093	4.318	1.58e-05	0.299	0.013	23.125	2.61e-118
S83	Dislocation, sprain and strain of joints and ligaments of knee	M13	Other arthritis	0.394	0.154	2.557	0.0106	0.496	0.021	23.125	2.62e-118
I11.0	Hypertensive heart disease - Hypertensive heart disease with (congestive) heart failure	M15.0	Polyarthrosis - Primary generalized (osteo)arthrosis	0.217	0.106	2.055	0.0399	0.554	0.024	23.122	2.77e-118
M21.4	Other acquired deformities of limbs - Flat foot [pes planus] (acquired)	Z48	Other surgical follow-up care	0.399	0.134	2.977	0.00291	0.346	0.015	23.119	2.99e-118
M42	Spinal osteochondrosis	M81	Osteoporosis without pathological fracture	0.583	0.195	2.995	0.00275	0.6	0.026	23.117	3.13e-118
J01.0	Acute sinusitis - Acute maxillary sinusitis	M79.1	Other soft tissue disorders (NEC) - Myalgia	0.652	0.123	5.324	1.02e-07	0.358	0.015	23.117	3.16e-118
M25.5	Other joint disorders (NEC) - Pain in joint	E04	Other nontoxic goitre	0.369	0.121	3.053	0.00227	0.343	0.015	23.116	3.18e-118
M75.9	Shoulder lesions - Shoulder lesionunspecified	M15.0	Polyarthrosis - Primary generalized (osteo)arthrosis	0.61	0.174	3.511	0.000446	0.699	0.03	23.116	3.19e-118
J20	Acute bronchitis	I20.8	Angina pectoris - Other forms of angina pectoris	0.423	0.12	3.536	0.000406	0.468	0.02	23.115	3.24e-118
K29.7	Gastritis and duodenitis - Gastritisunspecified	G47	Sleep disorders	0.792	0.188	4.225	2.39e-05	0.524	0.023	23.115	3.28e-118
M54.4	Dorsalgia - Lumbago with sciatica	M15.8	Polyarthrosis - Other polyarthrosis	0.846	0.286	2.957	0.0031	0.707	0.031	23.115	3.3e-118
M25.5	Other joint disorders (NEC) - Pain in joint	L84	Corns and callosities	0.698	0.136	5.146	2.66e-07	0.474	0.021	23.115	3.31e-118
Z54.0	Convalescence - Convalescence following surgery	R10	Abdominal and pelvic pain	0.637	0.186	3.425	0.000615	0.349	0.015	23.114	3.35e-118
M21.4	Other acquired deformities of limbs - Flat foot [pes planus] (acquired)	J04	Acute laryngitis and tracheitis	0.357	0.117	3.046	0.00232	0.321	0.014	23.113	3.39e-118
W00.41	Fall on same level involving ice and snow - Street and highway, While engaged in leisure activity	S40.0	Superficial injury of shoulder and upper arm - Contusion of shoulder and upper arm	0.77	0.308	2.5	0.0124	0.953	0.041	23.113	3.43e-118
H01.0	Other inflammation of eyelid - Blepharitis	L71.8	Rosacea - Other rosacea	0.48	0.147	3.27	0.00107	0.944	0.041	23.112	3.48e-118
S62	Fracture at wrist and hand level	S90.3	Superficial injury of ankle and foot - Contusion of other and unspecified parts of foot	0.875	0.292	2.998	0.00272	0.655	0.028	23.111	3.56e-118
L70.0	Acne - Acne vulgaris	L30	Other dermatitis	0.172	0.085	2.009	0.0445	0.412	0.018	23.111	3.57e-118
E78	Disorders of lipoprotein metabolism and other lipidaemias	M42.1	Spinal osteochondrosis - Adult osteochondrosis of spine	0.217	0.102	2.137	0.0326	0.385	0.017	23.111	3.59e-118
G58.0	Other mononeuropathies - Intercostal neuropathy	K30	Functional dyspepsia	0.53	0.154	3.448	0.000564	0.581	0.025	23.109	3.77e-118
M51	Other intervertebral disc disorders	S80	Superficial injury of lower leg	0.47	0.114	4.131	3.61e-05	0.403	0.017	23.108	3.85e-118
M79	Other soft tissue disorders (NEC)	J45.8	Asthma - Mixed asthma	0.338	0.089	3.815	0.000136	0.431	0.019	23.106	4.02e-118
R07	Pain in throat and chest	R49	Voice disturbances	0.398	0.186	2.146	0.0319	0.654	0.028	23.105	4.08e-118
H40	Glaucoma	H01	Other inflammation of eyelid	0.278	0.116	2.4	0.0164	0.585	0.025	23.104	4.2e-118
G44.2	Other headache syndromes - Tension-type headache	H65	Nonsuppurative otitis media	0.246	0.077	3.188	0.00143	0.353	0.015	23.104	4.23e-118
M21.4	Other acquired deformities of limbs - Flat foot [pes planus] (acquired)	H52.4	Disorders of refraction and accommodation - Presbyopia	0.279	0.103	2.7	0.00694	0.403	0.017	23.104	4.26e-118
M15.8	Polyarthrosis - Other polyarthrosis	M79.1	Other soft tissue disorders (NEC) - Myalgia	0.861	0.317	2.721	0.00651	0.603	0.026	23.102	4.45e-118
M15	Polyarthrosis	Z96	Presence of other functional implants	0.383	0.128	2.999	0.00271	0.439	0.019	23.1	4.63e-118
S83.6	Dislocation, sprain and strain of joints and ligaments of knee - Sprain and strain of other and unspecified parts of knee	W01.41	Fall on same level from slipping, tripping and stumbling - Street and highway, While engaged in leisure activity	0.595	0.197	3.019	0.00253	0.898	0.039	23.099	4.77e-118
J45	Asthma	M50.1	Cervical disc disorders - Cervical disc disorder with radiculopathy	0.283	0.103	2.746	0.00602	0.55	0.024	23.098	4.85e-118
J45.0	Asthma - Predominantly allergic asthma	L50	Urticaria	0.744	0.142	5.256	1.48e-07	0.755	0.033	23.097	5.01e-118
M54.2	Dorsalgia - Cervicalgia	R07.0	Pain in throat and chest - Pain in throat	0.921	0.275	3.351	0.000807	0.573	0.025	23.096	5.07e-118
G43	Migraine	F41.2	Other anxiety disorders - Mixed anxiety and depressive disorder	0.291	0.086	3.374	0.000742	0.526	0.023	23.095	5.22e-118
I49	Other cardiac arrhythmias	Z03.9	Medical observation and evaluation for suspected diseases and conditions - Observation for suspected disease or conditionunspecified	0.464	0.157	2.955	0.00312	0.345	0.015	23.094	5.31e-118
A08	Viral and other specified intestinal infections	R11	Nausea and vomiting	0.421	0.17	2.475	0.0133	0.598	0.026	23.093	5.5e-118
H92	Otalgia and effusion of ear	N30	Cystitis	0.399	0.135	2.95	0.00318	0.379	0.016	23.092	5.52e-118
Z96.6	Presence of other functional implants - Presence of orthopaedic joint implants	M47.8	Spondylosis - Other spondylosis	0.581	0.165	3.534	0.000409	0.746	0.032	23.091	5.73e-118
J30.0	Vasomotor and allergic rhinitis - Vasomotor rhinitis	M50	Cervical disc disorders	0.619	0.129	4.786	1.7e-06	0.458	0.02	23.089	5.91e-118
L60	Nail disorders	M47	Spondylosis	0.432	0.113	3.818	0.000134	0.475	0.021	23.087	6.19e-118
G56.0	Mononeuropathies of upper limb - Carpal tunnel syndrome	I20	Angina pectoris	0.327	0.095	3.43	0.000603	0.481	0.021	23.087	6.24e-118
R07	Pain in throat and chest	M41	Scoliosis	0.319	0.128	2.491	0.0127	0.37	0.016	23.086	6.43e-118
I49.4	Other cardiac arrhythmias - Other and unspecified premature depolarization	R10.4	Abdominal and pelvic pain - Other and unspecified abdominal pain	0.561	0.111	5.054	4.32e-07	0.468	0.02	23.084	6.68e-118
W00.41	Fall on same level involving ice and snow - Street and highway, While engaged in leisure activity	W22	Striking against or struck by other objects	0.683	0.159	4.288	1.8e-05	0.689	0.03	23.083	6.86e-118
G44	Other headache syndromes	Z76	Persons encountering health services in other circumstances	0.527	0.14	3.768	0.000165	0.272	0.012	23.083	6.92e-118
S92	Fracture of foot, except ankle	M25	Other joint disorders (NEC)	0.405	0.128	3.158	0.00159	0.368	0.016	23.083	6.94e-118
R10.4	Abdominal and pelvic pain - Other and unspecified abdominal pain	I49.9	Other cardiac arrhythmias - Cardiac arrhythmiaunspecified	0.583	0.187	3.121	0.0018	0.53	0.023	23.08	7.36e-118
K29	Gastritis and duodenitis	B00	Herpesviral [herpes simplex] infections	0.459	0.105	4.355	1.33e-05	0.34	0.015	23.08	7.42e-118
A08	Viral and other specified intestinal infections	K30	Functional dyspepsia	0.591	0.142	4.177	2.95e-05	0.4	0.017	23.079	7.51e-118
H35.0	Other retinal disorders - Background retinopathy and retinal vascular changes, Changes in retinal vascular appearance	K76	Other diseases of liver	0.654	0.296	2.212	0.027	0.761	0.033	23.077	7.87e-118
L30.9	Other dermatitis - Dermatitisunspecified	B34.9	Viral infection of unspecified site - Viraemia NOS	0.609	0.168	3.624	0.00029	0.367	0.016	23.076	8e-118
S92	Fracture of foot, except ankle	W19	Unspecified fall	0.624	0.253	2.469	0.0135	0.699	0.03	23.075	8.27e-118
G44	Other headache syndromes	M77.0	Other enthesopathies - Medial epicondylitis	0.59	0.121	4.864	1.15e-06	0.642	0.028	23.074	8.35e-118
B07	Viral warts	J35	Chronic diseases of tonsils and adenoids	0.373	0.106	3.531	0.000414	0.337	0.015	23.072	8.9e-118
G47.3	Sleep disorders - Sleep apnoea	M54	Dorsalgia	0.421	0.086	4.908	9.19e-07	0.573	0.025	23.071	9.12e-118
M79	Other soft tissue disorders (NEC)	L84	Corns and callosities	0.392	0.121	3.247	0.00117	0.475	0.021	23.069	9.44e-118
G43	Migraine	K59	Other functional intestinal disorders	0.302	0.085	3.567	0.000361	0.436	0.019	23.068	9.77e-118
N28	Other disorders of kidney and ureter (NEC)	R10.3	Abdominal and pelvic pain - Pain localized to other parts of lower abdomen	0.795	0.316	2.512	0.012	0.739	0.032	23.065	1.04e-117
K21.0	Gastro-oesophageal reflux disease - Gastro-oesophageal reflux disease with oesophagitis	M15.8	Polyarthrosis - Other polyarthrosis	0.676	0.244	2.771	0.0056	0.687	0.03	23.063	1.09e-117
M54	Dorsalgia	K04	Diseases of pulp and periapical tissues	0.489	0.101	4.853	1.21e-06	0.262	0.011	23.062	1.11e-117
M70	Soft tissue disorders related to use, overuse and pressure	M23.3	Internal derangement of knee - Other meniscus derangements	0.427	0.17	2.52	0.0118	0.703	0.03	23.061	1.14e-117
K21	Gastro-oesophageal reflux disease	J45.0	Asthma - Predominantly allergic asthma	0.376	0.08	4.72	2.36e-06	0.604	0.026	23.06	1.17e-117
J01.0	Acute sinusitis - Acute maxillary sinusitis	F32	Depressive episode	0.551	0.095	5.823	5.79e-09	0.311	0.013	23.059	1.18e-117
S62.6	Fracture at wrist and hand level - Fracture of other finger	S92	Fracture of foot, except ankle	0.422	0.176	2.405	0.0162	0.685	0.03	23.06	1.18e-117
D17	Benign lipomatous neoplasm	N60.2	Benign mammary dysplasia - Fibroadenosis of breast	0.71	0.249	2.856	0.0043	0.742	0.032	23.059	1.19e-117
M51	Other intervertebral disc disorders	M75.9	Shoulder lesions - Shoulder lesionunspecified	0.551	0.136	4.059	4.92e-05	0.494	0.021	23.056	1.27e-117
K76.0	Other diseases of liver - Fatty (change of) liver (NEC), Nonalcoholic fatty liver disease [NAFLD]	K81	Cholecystitis	0.61	0.257	2.375	0.0176	1.098	0.048	23.055	1.31e-117
S30	Superficial injury of abdomen, lower back and pelvis	S93.4	Dislocation, sprain and strain of joints and ligaments at ankle and foot level - Sprain and strain of ankle	0.416	0.156	2.664	0.00771	0.582	0.025	23.054	1.35e-117
M54.1	Dorsalgia - Radiculopathy	S30.0	Superficial injury of abdomen, lower back and pelvis - Contusion of lower back and pelvis	0.65	0.161	4.049	5.14e-05	0.597	0.026	23.053	1.36e-117
R10	Abdominal and pelvic pain	J04.2	Acute laryngitis and tracheitis - Acute laryngotracheitis	0.724	0.242	2.989	0.0028	0.425	0.018	23.053	1.39e-117
M54.1	Dorsalgia - Radiculopathy	G44.8	Other headache syndromes - Other specified headache syndromes	0.506	0.135	3.752	0.000175	0.618	0.027	23.052	1.4e-117
M19.0	Other arthrosis - Primary arthrosis of other joints	M72	Fibroblastic disorders	0.606	0.168	3.605	0.000313	0.747	0.032	23.052	1.41e-117
Z48	Other surgical follow-up care	G47	Sleep disorders	0.429	0.123	3.476	0.000509	0.304	0.013	23.05	1.45e-117
I49	Other cardiac arrhythmias	E06	Thyroiditis	0.151	0.063	2.385	0.0171	0.423	0.018	23.049	1.49e-117
H10.3	Conjunctivitis - Acute conjunctivitisunspecified Excl.: ophthalmia neonatorum NOS (P39.1)	Z03	Medical observation and evaluation for suspected diseases and conditions	0.636	0.135	4.7	2.61e-06	0.446	0.019	23.048	1.53e-117
K21.0	Gastro-oesophageal reflux disease - Gastro-oesophageal reflux disease with oesophagitis	D23	Other benign neoplasms of skin	0.328	0.096	3.416	0.000634	0.408	0.018	23.046	1.61e-117
Z47	Other orthopaedic follow-up care	M25	Other joint disorders (NEC)	0.361	0.154	2.346	0.019	0.566	0.025	23.045	1.67e-117
Z01.8	Other special examinations and investigations of persons without complaint or reported diagnosis - Other specified special examinations	G47	Sleep disorders	0.322	0.113	2.843	0.00447	0.383	0.017	23.043	1.72e-117
F45.3	Somatoform disorders - Somatoform autonomic dysfunction	H81	Disorders of vestibular function	0.644	0.219	2.946	0.00322	0.542	0.024	23.043	1.74e-117
L27	Dermatitis due to substances taken internally	J30.3	Vasomotor and allergic rhinitis - Other allergic rhinitis	0.755	0.341	2.217	0.0267	0.708	0.031	23.042	1.78e-117
K80	Cholelithiasis	M17	Gonarthrosis [arthrosis of knee]	0.324	0.067	4.853	1.22e-06	0.378	0.016	23.041	1.8e-117
N30	Cystitis	M79.1	Other soft tissue disorders (NEC) - Myalgia	0.418	0.113	3.714	0.000204	0.309	0.013	23.041	1.81e-117
M19.0	Other arthrosis - Primary arthrosis of other joints	G44	Other headache syndromes	0.341	0.098	3.464	0.000533	0.519	0.023	23.041	1.81e-117
J35.0	Chronic diseases of tonsils and adenoids - Chronic tonsillitis	R07.4	Pain in throat and chest - Chest painunspecified	0.665	0.164	4.044	5.25e-05	0.425	0.018	23.04	1.84e-117
I20	Angina pectoris	K59	Other functional intestinal disorders	0.635	0.14	4.524	6.07e-06	0.483	0.021	23.04	1.87e-117
H93	Other disorders of ear (NEC)	M77	Other enthesopathies	0.282	0.118	2.381	0.0173	0.421	0.018	23.039	1.89e-117
G43	Migraine	M42	Spinal osteochondrosis	0.451	0.114	3.944	8.03e-05	0.476	0.021	23.036	2.04e-117
M06	Other rheumatoid arthritis	G44	Other headache syndromes	0.492	0.124	3.972	7.12e-05	0.531	0.023	23.036	2.05e-117
I49.3	Other cardiac arrhythmias - Ventricular premature depolarization	I42	Cardiomyopathy	0.673	0.223	3.024	0.0025	1.006	0.044	23.036	2.05e-117
M23	Internal derangement of knee	W22	Striking against or struck by other objects	0.473	0.102	4.646	3.39e-06	0.395	0.017	23.034	2.12e-117
H81.9	Disorders of vestibular function - Disorder of vestibular functionunspecified	F41	Other anxiety disorders	0.441	0.114	3.873	0.000108	0.593	0.026	23.034	2.12e-117
M48.0	Other spondylopathies - Spinal stenosis	M25	Other joint disorders (NEC)	0.506	0.092	5.485	4.14e-08	0.537	0.023	23.034	2.15e-117
L82	Seborrhoeic keratosis	Z25.1	Need for immunization against other single viral diseases - Need for immunization against influenza	0.311	0.091	3.409	0.000652	0.339	0.015	23.033	2.19e-117
M19.0	Other arthrosis - Primary arthrosis of other joints	K21.9	Gastro-oesophageal reflux disease - Gastro-oesophageal reflux disease without oesophagitis	0.483	0.108	4.455	8.4e-06	0.52	0.023	23.032	2.24e-117
R06	Abnormalities of breathing	M54.5	Dorsalgia - Low back pain	0.31	0.107	2.888	0.00388	0.42	0.018	23.031	2.3e-117
L02	Cutaneous abscess, furuncle and carbuncle	B35	Dermatophytosis	0.304	0.098	3.098	0.00195	0.314	0.014	23.03	2.34e-117
W23	Caught, crushed, jammed or pinched in or between objects	W00	Fall on same level involving ice and snow	0.559	0.227	2.458	0.014	0.652	0.028	23.029	2.4e-117
F32	Depressive episode	I42	Cardiomyopathy	0.254	0.114	2.224	0.0262	0.546	0.024	23.028	2.42e-117
F41.2	Other anxiety disorders - Mixed anxiety and depressive disorder	Z71	Persons encountering health services for other counselling and medical advice (NEC)	0.454	0.133	3.412	0.000644	0.4	0.017	23.027	2.48e-117
F43	Reaction to severe stress, and adjustment disorders	R52.2	Pain (NEC) - Other chronic pain	0.533	0.165	3.226	0.00125	0.69	0.03	23.027	2.48e-117
M75.9	Shoulder lesions - Shoulder lesionunspecified	M42	Spinal osteochondrosis	0.687	0.214	3.217	0.0013	0.54	0.023	23.027	2.5e-117
B37	Candidiasis	Z09	Follow-up examination after treatment for conditions other than malignant neoplasms	0.425	0.1	4.24	2.24e-05	0.317	0.014	23.026	2.56e-117
M41	Scoliosis	M80	Osteoporosis with pathological fracture	0.337	0.121	2.781	0.00543	0.825	0.036	23.023	2.75e-117
J20	Acute bronchitis	R10.3	Abdominal and pelvic pain - Pain localized to other parts of lower abdomen	0.429	0.095	4.495	6.94e-06	0.356	0.015	23.022	2.8e-117
H04.1	Disorders of lacrimal system - Other disorders of lacrimal gland	M51.1	Other intervertebral disc disorders - Lumbar and other intervertebral disc disorders with radiculopathy (G55.1*)	0.495	0.154	3.223	0.00127	0.529	0.023	23.021	2.89e-117
K29	Gastritis and duodenitis	G47.9	Sleep disorders - Sleep disorderunspecified	0.467	0.167	2.804	0.00505	0.665	0.029	23.019	3e-117
B37	Candidiasis	J01.9	Acute sinusitis - Acute sinusitisunspecified	0.437	0.137	3.19	0.00142	0.411	0.018	23.018	3.05e-117
H93.1	Other disorders of ear (NEC) - Tinnitus	J35	Chronic diseases of tonsils and adenoids	0.349	0.112	3.11	0.00187	0.445	0.019	23.016	3.19e-117
L30	Other dermatitis	N39	Other disorders of urinary system	0.298	0.103	2.884	0.00392	0.306	0.013	23.016	3.19e-117
Z48.0	Other surgical follow-up care - Attention to surgical dressings and sutures	Z03.3	Medical observation and evaluation for suspected diseases and conditions - Observation for suspected nervous system disorder	0.87	0.286	3.041	0.00236	0.489	0.021	23.016	3.23e-117
L57	Skin changes due to chronic exposure to nonionizing radiation	D18.0	Haemangioma and lymphangioma, any site - Haemangioma, any site	0.617	0.191	3.237	0.00121	1.004	0.044	23.014	3.35e-117
I49	Other cardiac arrhythmias	B37	Candidiasis	0.523	0.078	6.687	2.27e-11	0.327	0.014	23.014	3.37e-117
M06	Other rheumatoid arthritis	M19.0	Other arthrosis - Primary arthrosis of other joints	0.693	0.211	3.286	0.00102	0.678	0.029	23.014	3.37e-117
Y04	Assault by bodily force	W19	Unspecified fall	0.549	0.236	2.324	0.0201	0.866	0.038	23.012	3.5e-117
M79.2	Other soft tissue disorders (NEC) - Neuralgia and neuritisunspecified	M15	Polyarthrosis	0.541	0.103	5.232	1.68e-07	0.449	0.02	23.012	3.51e-117
M54	Dorsalgia	J31.0	Chronic rhinitis, nasopharyngitis and pharyngitis - Chronic rhinitis	0.375	0.104	3.603	0.000314	0.494	0.021	23.012	3.57e-117
J45	Asthma	T78	Adverse effects (NEC)	0.399	0.13	3.065	0.00218	0.7	0.03	23.012	3.58e-117
N30.9	Cystitis - Cystitisunspecified	A63	Other predominantly sexually transmitted diseases (NEC)	0.453	0.175	2.593	0.00953	0.469	0.02	23.011	3.6e-117
K21.0	Gastro-oesophageal reflux disease - Gastro-oesophageal reflux disease with oesophagitis	M47.2	Spondylosis - Other spondylosis with radiculopathy	0.725	0.209	3.474	0.000512	0.666	0.029	23.011	3.62e-117
M51.1	Other intervertebral disc disorders - Lumbar and other intervertebral disc disorders with radiculopathy (G55.1*)	G45	Transient cerebral ischaemic attacks and related syndromes	0.328	0.135	2.418	0.0156	0.583	0.025	23.011	3.63e-117
J44	Other chronic obstructive pulmonary disease	J20.0	Acute bronchitis - Acute bronchitis due to Mycoplasma pneumoniae	0.572	0.249	2.301	0.0214	1.061	0.046	23.01	3.73e-117
J06.9	Acute upper respiratory infections of multiple and unspecified sites - Acute upper respiratory infectionunspecified	K59	Other functional intestinal disorders	0.414	0.124	3.326	0.000882	0.317	0.014	23.007	3.94e-117
G50	Disorders of trigeminal nerve	J00	Acute nasopharyngitis [common cold]	0.618	0.176	3.514	0.000442	0.499	0.022	23.007	3.98e-117
I25.2	Chronic ischaemic heart disease - Old myocardial infarction	I70	Atherosclerosis	0.542	0.175	3.102	0.00192	0.836	0.036	23.005	4.17e-117
R10.3	Abdominal and pelvic pain - Pain localized to other parts of lower abdomen	N20	Calculus of kidney and ureter	0.289	0.085	3.417	0.000632	0.671	0.029	23.004	4.25e-117
Z24	Need for immunization against certain single viral diseases	D23.5	Other benign neoplasms of skin - Skin of trunk	0.479	0.105	4.554	5.27e-06	0.342	0.015	23.004	4.27e-117
S60	Superficial injury of wrist and hand	M21	Other acquired deformities of limbs	0.273	0.087	3.147	0.00165	0.367	0.016	23.001	4.6e-117
K21.0	Gastro-oesophageal reflux disease - Gastro-oesophageal reflux disease with oesophagitis	M54.4	Dorsalgia - Lumbago with sciatica	0.288	0.117	2.457	0.014	0.557	0.024	23.001	4.6e-117
G47.3	Sleep disorders - Sleep apnoea	F51	Nonorganic sleep disorders	0.267	0.113	2.36	0.0183	0.671	0.029	23	4.62e-117
D22.5	Melanocytic naevinaevus - Melanocytic naevi of trunk	N64.4	Other disorders of breast - Mastodynia	0.396	0.096	4.122	3.75e-05	0.454	0.02	23	4.64e-117
Z01	Other special examinations and investigations of persons without complaint or reported diagnosis	J30.3	Vasomotor and allergic rhinitis - Other allergic rhinitis	0.417	0.111	3.758	0.000171	0.506	0.022	23	4.66e-117
J20.9	Acute bronchitis - Acute bronchitisunspecified	M77	Other enthesopathies	0.444	0.102	4.345	1.4e-05	0.294	0.013	23	4.69e-117
M50	Cervical disc disorders	G43.0	Migraine - Migraine without aura [common migraine]	0.451	0.113	3.997	6.42e-05	0.729	0.032	22.999	4.77e-117
M21.4	Other acquired deformities of limbs - Flat foot [pes planus] (acquired)	G44	Other headache syndromes	0.362	0.075	4.813	1.49e-06	0.363	0.016	22.999	4.82e-117
K29.7	Gastritis and duodenitis - Gastritisunspecified	K80.2	Cholelithiasis - Calculus of gallbladder without cholecystitis	0.581	0.178	3.258	0.00112	0.735	0.032	22.998	4.83e-117
M77.3	Other enthesopathies - Calcaneal spur	K21	Gastro-oesophageal reflux disease	0.284	0.082	3.476	0.00051	0.436	0.019	22.998	4.88e-117
N30.0	Cystitis - Acute cystitis	Z03.9	Medical observation and evaluation for suspected diseases and conditions - Observation for suspected disease or conditionunspecified	0.877	0.237	3.702	0.000214	0.375	0.016	22.997	4.96e-117
K58	Irritable bowel syndrome	H92	Otalgia and effusion of ear	0.66	0.142	4.636	3.56e-06	0.503	0.022	22.997	4.98e-117
K21.0	Gastro-oesophageal reflux disease - Gastro-oesophageal reflux disease with oesophagitis	F43	Reaction to severe stress, and adjustment disorders	0.459	0.132	3.47	0.000521	0.522	0.023	22.997	5.04e-117
M21	Other acquired deformities of limbs	B35.3	Dermatophytosis - Tinea pedis	0.391	0.096	4.052	5.08e-05	0.469	0.02	22.996	5.09e-117
M54	Dorsalgia	L50	Urticaria	0.408	0.107	3.818	0.000135	0.407	0.018	22.993	5.46e-117
I20	Angina pectoris	M79.1	Other soft tissue disorders (NEC) - Myalgia	0.661	0.151	4.386	1.16e-05	0.452	0.02	22.993	5.51e-117
K21.9	Gastro-oesophageal reflux disease - Gastro-oesophageal reflux disease without oesophagitis	F32.0	Depressive episode - Mild depressive episode	0.993	0.319	3.113	0.00185	0.587	0.026	22.993	5.53e-117
M42.1	Spinal osteochondrosis - Adult osteochondrosis of spine	I11	Hypertensive heart disease	0.215	0.078	2.758	0.00582	0.423	0.018	22.991	5.71e-117
M42	Spinal osteochondrosis	K29.6	Gastritis and duodenitis - Other gastritis	0.686	0.265	2.594	0.0095	0.629	0.027	22.991	5.78e-117
I11.9	Hypertensive heart disease - Hypertensive heart disease without (congestive) heart failure	Z01.3	Other special examinations and investigations of persons without complaint or reported diagnosis - Examination of blood pressure	0.56	0.261	2.15	0.0315	0.627	0.027	22.99	5.87e-117
K29.7	Gastritis and duodenitis - Gastritisunspecified	B34.9	Viral infection of unspecified site - Viraemia NOS	0.53	0.203	2.612	0.009	0.468	0.02	22.989	5.94e-117
M19	Other arthrosis	W22	Striking against or struck by other objects	0.537	0.101	5.304	1.13e-07	0.46	0.02	22.989	6.03e-117
J20	Acute bronchitis	M75.1	Shoulder lesions - Rotator cuff syndrome	0.425	0.103	4.113	3.9e-05	0.42	0.018	22.987	6.22e-117
N30.9	Cystitis - Cystitisunspecified	K30	Functional dyspepsia	0.653	0.127	5.134	2.84e-07	0.431	0.019	22.987	6.31e-117
K58	Irritable bowel syndrome	R30	Pain associated with micturition	0.605	0.188	3.222	0.00127	0.794	0.035	22.986	6.38e-117
J04	Acute laryngitis and tracheitis	G56.0	Mononeuropathies of upper limb - Carpal tunnel syndrome	0.541	0.098	5.493	3.96e-08	0.357	0.016	22.986	6.44e-117
D22.5	Melanocytic naevinaevus - Melanocytic naevi of trunk	R10	Abdominal and pelvic pain	0.221	0.054	4.066	4.79e-05	0.259	0.011	22.983	6.91e-117
M72	Fibroblastic disorders	G56.0	Mononeuropathies of upper limb - Carpal tunnel syndrome	0.389	0.126	3.094	0.00198	0.647	0.028	22.982	7.03e-117
I11.9	Hypertensive heart disease - Hypertensive heart disease without (congestive) heart failure	Z96	Presence of other functional implants	0.231	0.093	2.491	0.0128	0.44	0.019	22.982	7.04e-117
G43	Migraine	Z03	Medical observation and evaluation for suspected diseases and conditions	0.314	0.082	3.833	0.000127	0.513	0.022	22.978	7.68e-117
J18	Pneumonia, organism unspecified	J35	Chronic diseases of tonsils and adenoids	0.415	0.13	3.193	0.00141	0.311	0.014	22.977	7.84e-117
K58.0	Irritable bowel syndrome - Irritable bowel syndrome with diarrhoea	M25.5	Other joint disorders (NEC) - Pain in joint	0.557	0.111	5.032	4.86e-07	0.486	0.021	22.977	7.93e-117
M23	Internal derangement of knee	M77.3	Other enthesopathies - Calcaneal spur	0.396	0.088	4.497	6.9e-06	0.529	0.023	22.977	7.96e-117
A08.4	Viral and other specified intestinal infections - Viral intestinal infectionunspecified	R10.4	Abdominal and pelvic pain - Other and unspecified abdominal pain	0.664	0.158	4.202	2.65e-05	0.454	0.02	22.977	7.97e-117
K29	Gastritis and duodenitis	H81.9	Disorders of vestibular function - Disorder of vestibular functionunspecified	0.639	0.152	4.211	2.54e-05	0.574	0.025	22.976	8.07e-117
S22	Fracture of rib(s), sternum and thoracic spine	W19	Unspecified fall	0.673	0.271	2.486	0.0129	0.963	0.042	22.976	8.15e-117
Z09	Follow-up examination after treatment for conditions other than malignant neoplasms	S93	Dislocation, sprain and strain of joints and ligaments at ankle and foot level	0.327	0.093	3.506	0.000455	0.33	0.014	22.976	8.16e-117
J30.0	Vasomotor and allergic rhinitis - Vasomotor rhinitis	M75	Shoulder lesions	0.342	0.082	4.182	2.89e-05	0.363	0.016	22.975	8.35e-117
J34	Other disorders of nose and nasal sinuses	F33	Recurrent depressive disorder	0.306	0.076	4.048	5.17e-05	0.442	0.019	22.973	8.71e-117
K21.9	Gastro-oesophageal reflux disease - Gastro-oesophageal reflux disease without oesophagitis	I49.9	Other cardiac arrhythmias - Cardiac arrhythmiaunspecified	0.831	0.196	4.242	2.22e-05	0.573	0.025	22.973	8.77e-117
M72	Fibroblastic disorders	M17	Gonarthrosis [arthrosis of knee]	0.47	0.115	4.096	4.2e-05	0.585	0.025	22.972	8.94e-117
H81	Disorders of vestibular function	H65	Nonsuppurative otitis media	0.256	0.08	3.189	0.00143	0.368	0.016	22.971	9.02e-117
K58	Irritable bowel syndrome	J34.3	Other disorders of nose and nasal sinuses - Hypertrophy of nasal turbinates	0.499	0.105	4.738	2.16e-06	0.53	0.023	22.97	9.37e-117
M54.4	Dorsalgia - Lumbago with sciatica	M17.0	Gonarthrosis [arthrosis of knee] - Primary gonarthrosis, bilateral	0.302	0.116	2.592	0.00953	0.545	0.024	22.97	9.38e-117
U07.1	Emergency use of U07 - COVID-19, virus identified	Z02.4	Examination and encounter for administrative purposes - Examination for driving licence	0.247	0.125	1.973	0.0485	0.285	0.012	22.968	9.63e-117
N60	Benign mammary dysplasia	K21.9	Gastro-oesophageal reflux disease - Gastro-oesophageal reflux disease without oesophagitis	0.479	0.108	4.452	8.5e-06	0.449	0.02	22.968	9.65e-117
J34.3	Other disorders of nose and nasal sinuses - Hypertrophy of nasal turbinates	M47	Spondylosis	0.444	0.134	3.314	0.000921	0.57	0.025	22.967	9.95e-117
S00	Superficial injury of head	F33	Recurrent depressive disorder	0.469	0.112	4.187	2.83e-05	0.522	0.023	22.967	9.97e-117
T78	Adverse effects (NEC)	J30.1	Vasomotor and allergic rhinitis - Allergic rhinitis due to pollen	0.32	0.159	2.01	0.0445	0.99	0.043	22.967	1e-116
G47.0	Sleep disorders - Disorders of initiating and maintaining sleep [insomnias]	Z71	Persons encountering health services for other counselling and medical advice (NEC)	0.856	0.213	4.022	5.78e-05	0.512	0.022	22.966	1.02e-116
K26	Duodenal ulcer	F41	Other anxiety disorders	0.406	0.065	6.229	4.7e-10	0.482	0.021	22.965	1.04e-116
R07	Pain in throat and chest	H81.1	Disorders of vestibular function - Benign paroxysmal vertigo	0.345	0.116	2.99	0.00279	0.483	0.021	22.965	1.04e-116
M54.6	Dorsalgia - Pain in thoracic spine	K59	Other functional intestinal disorders	0.463	0.153	3.022	0.00251	0.537	0.023	22.965	1.05e-116
E66	Obesity	J03	Acute tonsillitis	0.339	0.049	6.976	3.05e-12	0.311	0.014	22.964	1.06e-116
S93.4	Dislocation, sprain and strain of joints and ligaments at ankle and foot level - Sprain and strain of ankle	S63.6	Dislocation, sprain and strain of joints and ligaments at wrist and hand level - Sprain and strain of finger(s)	0.568	0.174	3.261	0.00111	0.7	0.031	22.961	1.14e-116
G44.2	Other headache syndromes - Tension-type headache	M54.4	Dorsalgia - Lumbago with sciatica	0.247	0.1	2.472	0.0134	0.526	0.023	22.96	1.17e-116
G43	Migraine	G45	Transient cerebral ischaemic attacks and related syndromes	0.311	0.11	2.832	0.00462	0.815	0.036	22.96	1.18e-116
H93	Other disorders of ear (NEC)	M47.8	Spondylosis - Other spondylosis	0.434	0.182	2.385	0.0171	0.565	0.025	22.96	1.18e-116
J20	Acute bronchitis	M23	Internal derangement of knee	0.378	0.091	4.159	3.19e-05	0.298	0.013	22.959	1.19e-116
N30	Cystitis	J20.9	Acute bronchitis - Acute bronchitisunspecified	0.561	0.099	5.665	1.47e-08	0.271	0.012	22.958	1.23e-116
S90	Superficial injury of ankle and foot	G44	Other headache syndromes	0.51	0.093	5.508	3.64e-08	0.364	0.016	22.957	1.25e-116
M67	Other disorders of synovium and tendon	M54.5	Dorsalgia - Low back pain	0.534	0.142	3.761	0.000169	0.403	0.018	22.956	1.28e-116
K21.0	Gastro-oesophageal reflux disease - Gastro-oesophageal reflux disease with oesophagitis	J00	Acute nasopharyngitis [common cold]	0.665	0.144	4.62	3.84e-06	0.41	0.018	22.955	1.32e-116
G44	Other headache syndromes	M54.9	Dorsalgia - Dorsalgiaunspecified	0.567	0.153	3.7	0.000215	0.463	0.02	22.955	1.32e-116
Z47	Other orthopaedic follow-up care	M23.2	Internal derangement of knee - Derangement of meniscus due to old tear or injury	0.432	0.161	2.68	0.00737	0.774	0.034	22.954	1.34e-116
H92	Otalgia and effusion of ear	B34	Viral infection of unspecified site	0.675	0.182	3.719	0.0002	0.353	0.015	22.953	1.38e-116
M51	Other intervertebral disc disorders	F41.2	Other anxiety disorders - Mixed anxiety and depressive disorder	0.402	0.096	4.175	2.98e-05	0.467	0.02	22.951	1.43e-116
H93	Other disorders of ear (NEC)	J01	Acute sinusitis	0.343	0.116	2.965	0.00302	0.392	0.017	22.95	1.48e-116
S60.0	Superficial injury of wrist and hand - Contusion of finger(s) without damage to nail Contusion of finger(s) NOS	M77	Other enthesopathies	0.667	0.14	4.782	1.73e-06	0.515	0.022	22.95	1.49e-116
M77.3	Other enthesopathies - Calcaneal spur	M51.1	Other intervertebral disc disorders - Lumbar and other intervertebral disc disorders with radiculopathy (G55.1*)	0.174	0.073	2.383	0.0172	0.477	0.021	22.949	1.49e-116
J31.0	Chronic rhinitis, nasopharyngitis and pharyngitis - Chronic rhinitis	K59	Other functional intestinal disorders	0.37	0.152	2.44	0.0147	0.53	0.023	22.949	1.52e-116
H04.1	Disorders of lacrimal system - Other disorders of lacrimal gland	M54.5	Dorsalgia - Low back pain	0.679	0.168	4.045	5.23e-05	0.465	0.02	22.948	1.54e-116
H04	Disorders of lacrimal system	H81	Disorders of vestibular function	0.585	0.154	3.801	0.000144	0.516	0.022	22.946	1.6e-116
H93.1	Other disorders of ear (NEC) - Tinnitus	H52.4	Disorders of refraction and accommodation - Presbyopia	0.322	0.128	2.527	0.0115	0.443	0.019	22.946	1.61e-116
J01.0	Acute sinusitis - Acute maxillary sinusitis	M77	Other enthesopathies	0.546	0.111	4.924	8.47e-07	0.341	0.015	22.946	1.62e-116
L60	Nail disorders	M17	Gonarthrosis [arthrosis of knee]	0.348	0.073	4.795	1.62e-06	0.421	0.018	22.944	1.69e-116
I49.4	Other cardiac arrhythmias - Other and unspecified premature depolarization	M42.1	Spinal osteochondrosis - Adult osteochondrosis of spine	0.604	0.167	3.622	0.000293	0.524	0.023	22.944	1.69e-116
S06	Intracranial injury	F32	Depressive episode	0.443	0.137	3.226	0.00125	0.54	0.024	22.944	1.7e-116
S83	Dislocation, sprain and strain of joints and ligaments of knee	M54.5	Dorsalgia - Low back pain	0.218	0.073	2.971	0.00297	0.373	0.016	22.944	1.71e-116
K21.0	Gastro-oesophageal reflux disease - Gastro-oesophageal reflux disease with oesophagitis	F41.1	Other anxiety disorders - Generalized anxiety disorder	0.462	0.141	3.272	0.00107	0.754	0.033	22.942	1.78e-116
M54	Dorsalgia	K76	Other diseases of liver	0.563	0.144	3.906	9.38e-05	0.625	0.027	22.942	1.79e-116
L24	Irritant contact dermatitis	M25.5	Other joint disorders (NEC) - Pain in joint	0.568	0.172	3.299	0.000971	0.328	0.014	22.941	1.81e-116
J20	Acute bronchitis	M48	Other spondylopathies	0.236	0.085	2.781	0.00542	0.482	0.021	22.938	1.92e-116
M15	Polyarthrosis	K29.9	Gastritis and duodenitis - Gastroduodenitisunspecified	0.35	0.133	2.632	0.00848	0.572	0.025	22.938	1.94e-116
D22.5	Melanocytic naevinaevus - Melanocytic naevi of trunk	H11	Other disorders of conjunctiva	0.532	0.141	3.781	0.000156	0.446	0.019	22.937	1.97e-116
G44.2	Other headache syndromes - Tension-type headache	M15.8	Polyarthrosis - Other polyarthrosis	0.628	0.203	3.096	0.00196	0.701	0.031	22.937	1.99e-116
K21.9	Gastro-oesophageal reflux disease - Gastro-oesophageal reflux disease without oesophagitis	M13	Other arthritis	0.454	0.171	2.651	0.00803	0.409	0.018	22.936	2.01e-116
I49.4	Other cardiac arrhythmias - Other and unspecified premature depolarization	Z03.8	Medical observation and evaluation for suspected diseases and conditions - Observation for other suspected diseases and conditions	0.742	0.118	6.28	3.4e-10	0.449	0.02	22.936	2.02e-116
R30	Pain associated with micturition	K59	Other functional intestinal disorders	0.567	0.169	3.35	0.000808	0.72	0.031	22.936	2.02e-116
J35.0	Chronic diseases of tonsils and adenoids - Chronic tonsillitis	R00	Abnormalities of heart beat	0.539	0.141	3.824	0.000131	0.426	0.019	22.934	2.15e-116
K80	Cholelithiasis	K44.9	Diaphragmatic hernia - Diaphragmatic hernia without obstruction or gangrene	0.253	0.109	2.31	0.0209	0.752	0.033	22.933	2.16e-116
M54.5	Dorsalgia - Low back pain	H60	Otitis externa	0.291	0.08	3.65	0.000262	0.314	0.014	22.933	2.18e-116
B35	Dermatophytosis	H60	Otitis externa	0.284	0.086	3.283	0.00103	0.332	0.014	22.933	2.18e-116
H10.3	Conjunctivitis - Acute conjunctivitisunspecified Excl.: ophthalmia neonatorum NOS (P39.1)	Z71.1	Persons encountering health services for other counselling and medical advice (NEC) - Person with feared complaint in whom no diagnosis is made	0.858	0.253	3.392	0.000694	0.463	0.02	22.933	2.2e-116
S60	Superficial injury of wrist and hand	W10.01	Fall on and from stairs and steps - Home, While engaged in leisure activity	0.61	0.222	2.743	0.00608	0.72	0.031	22.933	2.2e-116
M19	Other arthrosis	M53	Other dorsopathies (NEC)	0.822	0.186	4.414	1.02e-05	0.637	0.028	22.931	2.26e-116
F41.9	Other anxiety disorders - Anxiety disorderunspecified	J20.9	Acute bronchitis - Acute bronchitisunspecified	0.502	0.124	4.041	5.33e-05	0.451	0.02	22.93	2.34e-116
Z48.0	Other surgical follow-up care - Attention to surgical dressings and sutures	K21	Gastro-oesophageal reflux disease	0.366	0.129	2.843	0.00447	0.288	0.013	22.929	2.37e-116
F45.3	Somatoform disorders - Somatoform autonomic dysfunction	I42	Cardiomyopathy	0.557	0.272	2.053	0.0401	0.789	0.034	22.926	2.55e-116
J30.0	Vasomotor and allergic rhinitis - Vasomotor rhinitis	B07	Viral warts	0.434	0.112	3.87	0.000109	0.408	0.018	22.926	2.57e-116
S20	Superficial injury of thorax	S90.3	Superficial injury of ankle and foot - Contusion of other and unspecified parts of foot	0.718	0.243	2.958	0.0031	0.69	0.03	22.925	2.62e-116
H92.0	Otalgia and effusion of ear - Otalgia	M77	Other enthesopathies	0.606	0.146	4.153	3.28e-05	0.427	0.019	22.92	2.92e-116
D22	Melanocytic naevinaevus	L84	Corns and callosities	0.459	0.099	4.632	3.62e-06	0.504	0.022	22.918	3.04e-116
M79	Other soft tissue disorders (NEC)	I83	Varicose veins of lower extremities	0.147	0.067	2.176	0.0296	0.32	0.014	22.917	3.12e-116
M25.5	Other joint disorders (NEC) - Pain in joint	G44.8	Other headache syndromes - Other specified headache syndromes	0.777	0.157	4.945	7.6e-07	0.539	0.024	22.917	3.14e-116
R05	Cough	J02.9	Acute pharyngitis - Acute pharyngitisunspecified	0.869	0.19	4.57	4.88e-06	0.322	0.014	22.917	3.16e-116
G56.0	Mononeuropathies of upper limb - Carpal tunnel syndrome	M13.9	Other arthritis - Arthritisunspecified	0.61	0.167	3.643	0.00027	0.618	0.027	22.915	3.31e-116
N64	Other disorders of breast	H81	Disorders of vestibular function	0.459	0.122	3.754	0.000174	0.434	0.019	22.913	3.42e-116
F06	Other mental disorders due to brain damage and dysfunction and to physical disease	K59	Other functional intestinal disorders	0.718	0.28	2.565	0.0103	0.716	0.031	22.913	3.44e-116
H52.2	Disorders of refraction and accommodation - Astigmatism	Z01	Other special examinations and investigations of persons without complaint or reported diagnosis	0.373	0.119	3.129	0.00175	0.329	0.014	22.913	3.45e-116
J18	Pneumonia, organism unspecified	J11	Influenza, virus not identified	0.948	0.43	2.205	0.0275	0.454	0.02	22.912	3.56e-116
F41.9	Other anxiety disorders - Anxiety disorderunspecified	J31	Chronic rhinitis, nasopharyngitis and pharyngitis	0.697	0.152	4.587	4.49e-06	0.529	0.023	22.911	3.59e-116
R49	Voice disturbances	Z03.8	Medical observation and evaluation for suspected diseases and conditions - Observation for other suspected diseases and conditions	0.72	0.18	3.994	6.51e-05	0.73	0.032	22.91	3.66e-116
Z76.0	Persons encountering health services in other circumstances - Issue of repeat prescription	J35	Chronic diseases of tonsils and adenoids	0.704	0.292	2.415	0.0158	0.261	0.011	22.907	3.93e-116
I11.9	Hypertensive heart disease - Hypertensive heart disease without (congestive) heart failure	M79	Other soft tissue disorders (NEC)	0.314	0.066	4.787	1.69e-06	0.315	0.014	22.907	3.94e-116
E78	Disorders of lipoprotein metabolism and other lipidaemias	I50	Heart failure	0.381	0.081	4.7	2.6e-06	0.462	0.02	22.906	4.02e-116
I84	Haemorrhoids	F41.9	Other anxiety disorders - Anxiety disorderunspecified	0.463	0.102	4.544	5.53e-06	0.477	0.021	22.904	4.19e-116
J34.3	Other disorders of nose and nasal sinuses - Hypertrophy of nasal turbinates	H90	Conductive and sensorineural hearing loss	0.279	0.124	2.252	0.0243	0.583	0.025	22.904	4.27e-116
J35.0	Chronic diseases of tonsils and adenoids - Chronic tonsillitis	G56	Mononeuropathies of upper limb	0.291	0.065	4.445	8.79e-06	0.365	0.016	22.902	4.4e-116
K29	Gastritis and duodenitis	M75.8	Shoulder lesions - Other shoulder lesions	0.456	0.107	4.276	1.9e-05	0.515	0.022	22.902	4.42e-116
N30	Cystitis	E04	Other nontoxic goitre	0.214	0.096	2.231	0.0257	0.346	0.015	22.902	4.45e-116
J35.0	Chronic diseases of tonsils and adenoids - Chronic tonsillitis	M50.1	Cervical disc disorders - Cervical disc disorder with radiculopathy	0.386	0.099	3.913	9.12e-05	0.492	0.021	22.902	4.47e-116
J20.9	Acute bronchitis - Acute bronchitisunspecified	J34.2	Other disorders of nose and nasal sinuses - Deviated nasal septum	0.197	0.089	2.201	0.0278	0.359	0.016	22.902	4.48e-116
K58	Irritable bowel syndrome	Z01	Other special examinations and investigations of persons without complaint or reported diagnosis	0.483	0.125	3.849	0.000119	0.501	0.022	22.901	4.56e-116
M65	Synovitis and tenosynovitis	M75.8	Shoulder lesions - Other shoulder lesions	0.872	0.359	2.43	0.0151	0.702	0.031	22.901	4.59e-116
M19.0	Other arthrosis - Primary arthrosis of other joints	R10	Abdominal and pelvic pain	0.438	0.108	4.039	5.37e-05	0.447	0.02	22.898	4.86e-116
J20.9	Acute bronchitis - Acute bronchitisunspecified	N39.0	Other disorders of urinary system - Urinary tract infection, site not specified	0.62	0.157	3.947	7.92e-05	0.346	0.015	22.898	4.87e-116
M54.2	Dorsalgia - Cervicalgia	R00	Abnormalities of heart beat	0.874	0.171	5.124	2.99e-07	0.466	0.02	22.897	4.95e-116
J02.9	Acute pharyngitis - Acute pharyngitisunspecified	M77	Other enthesopathies	0.614	0.112	5.498	3.85e-08	0.311	0.014	22.896	5.13e-116
R10	Abdominal and pelvic pain	S30	Superficial injury of abdomen, lower back and pelvis	0.732	0.146	5.012	5.39e-07	0.456	0.02	22.895	5.16e-116
S60	Superficial injury of wrist and hand	M51.1	Other intervertebral disc disorders - Lumbar and other intervertebral disc disorders with radiculopathy (G55.1*)	0.457	0.087	5.227	1.73e-07	0.389	0.017	22.895	5.18e-116
H04.1	Disorders of lacrimal system - Other disorders of lacrimal gland	M25	Other joint disorders (NEC)	0.784	0.192	4.076	4.58e-05	0.461	0.02	22.895	5.19e-116
M21.4	Other acquired deformities of limbs - Flat foot [pes planus] (acquired)	N31	Neuromuscular dysfunction of bladder (NEC)	0.528	0.162	3.264	0.0011	0.615	0.027	22.894	5.31e-116
M54.1	Dorsalgia - Radiculopathy	K26	Duodenal ulcer	0.287	0.078	3.697	0.000218	0.463	0.02	22.894	5.37e-116
L81	Other disorders of pigmentation	Z03.8	Medical observation and evaluation for suspected diseases and conditions - Observation for other suspected diseases and conditions	0.655	0.154	4.261	2.03e-05	0.64	0.028	22.891	5.76e-116
K21.0	Gastro-oesophageal reflux disease - Gastro-oesophageal reflux disease with oesophagitis	M17.0	Gonarthrosis [arthrosis of knee] - Primary gonarthrosis, bilateral	0.392	0.109	3.605	0.000312	0.525	0.023	22.889	5.99e-116
N30	Cystitis	R53	Malaise and fatigue	0.541	0.122	4.435	9.23e-06	0.342	0.015	22.888	6.07e-116
L24	Irritant contact dermatitis	M54	Dorsalgia	0.279	0.121	2.309	0.021	0.364	0.016	22.888	6.13e-116
M76	Enthesopathies of lower limb, excluding foot	M13	Other arthritis	0.778	0.244	3.194	0.00141	0.613	0.027	22.885	6.58e-116
M54.5	Dorsalgia - Low back pain	F51	Nonorganic sleep disorders	0.44	0.081	5.418	6.04e-08	0.387	0.017	22.883	6.8e-116
H35	Other retinal disorders	K29.9	Gastritis and duodenitis - Gastroduodenitisunspecified	0.448	0.209	2.142	0.0322	0.605	0.026	22.882	7.01e-116
L60	Nail disorders	J34	Other disorders of nose and nasal sinuses	0.408	0.083	4.919	8.71e-07	0.404	0.018	22.881	7.15e-116
H90.3	Conductive and sensorineural hearing loss - Sensorineural hearing loss, bilateral	H60.5	Otitis externa - Acute otitis externa, noninfective	0.27	0.11	2.446	0.0145	0.732	0.032	22.881	7.2e-116
L23	Allergic contact dermatitis	L60	Nail disorders	0.32	0.096	3.312	0.000925	0.355	0.015	22.88	7.32e-116
I11.0	Hypertensive heart disease - Hypertensive heart disease with (congestive) heart failure	M54	Dorsalgia	0.265	0.057	4.66	3.16e-06	0.486	0.021	22.88	7.38e-116
R51	Headache	F32.0	Depressive episode - Mild depressive episode	0.97	0.353	2.751	0.00594	0.534	0.023	22.88	7.38e-116
M16	Coxarthrosis [arthrosis of hip]	H81	Disorders of vestibular function	0.34	0.085	4	6.34e-05	0.406	0.018	22.877	7.95e-116
J32	Chronic sinusitis	J41	Simple and mucopurulent chronic bronchitis	0.761	0.313	2.433	0.015	0.816	0.036	22.877	7.96e-116
I84.9	Haemorrhoids - Unspecified haemorrhoids without complication	F45	Somatoform disorders	0.622	0.123	5.06	4.2e-07	0.628	0.027	22.876	8.05e-116
G47	Sleep disorders	W01	Fall on same level from slipping, tripping and stumbling	0.316	0.073	4.304	1.68e-05	0.287	0.013	22.875	8.33e-116
J31	Chronic rhinitis, nasopharyngitis and pharyngitis	M79.1	Other soft tissue disorders (NEC) - Myalgia	0.634	0.144	4.411	1.03e-05	0.376	0.016	22.874	8.51e-116
Z03.8	Medical observation and evaluation for suspected diseases and conditions - Observation for other suspected diseases and conditions	E78.0	Disorders of lipoprotein metabolism and other lipidaemias - Pure hypercholesterolaemia	0.421	0.114	3.684	0.00023	0.343	0.015	22.872	8.74e-116
J20.9	Acute bronchitis - Acute bronchitisunspecified	F41.2	Other anxiety disorders - Mixed anxiety and depressive disorder	0.453	0.141	3.211	0.00132	0.422	0.018	22.872	8.87e-116
K29	Gastritis and duodenitis	I25.1	Chronic ischaemic heart disease - Atherosclerotic heart disease	0.77	0.346	2.224	0.0262	0.597	0.026	22.871	8.95e-116
M54	Dorsalgia	S63	Dislocation, sprain and strain of joints and ligaments at wrist and hand level	0.42	0.119	3.535	0.000407	0.447	0.02	22.871	8.97e-116
R10.4	Abdominal and pelvic pain - Other and unspecified abdominal pain	J45.9	Asthma - Asthmaunspecified	0.456	0.093	4.918	8.76e-07	0.473	0.021	22.87	9.3e-116
R10.2	Abdominal and pelvic pain - Pelvic and perineal pain	N64.4	Other disorders of breast - Mastodynia	0.916	0.272	3.365	0.000765	0.68	0.03	22.869	9.44e-116
M16.1	Coxarthrosis [arthrosis of hip] - Other primary coxarthrosis	M79	Other soft tissue disorders (NEC)	0.335	0.118	2.835	0.00458	0.499	0.022	22.868	9.59e-116
M51.1	Other intervertebral disc disorders - Lumbar and other intervertebral disc disorders with radiculopathy (G55.1*)	M41.9	Scoliosis - Scoliosisunspecified	0.39	0.159	2.455	0.0141	0.645	0.028	22.868	9.77e-116
J30.0	Vasomotor and allergic rhinitis - Vasomotor rhinitis	I84.2	Haemorrhoids - Internal haemorrhoids without complication	0.656	0.159	4.133	3.58e-05	0.631	0.028	22.868	9.78e-116
B34	Viral infection of unspecified site	J30.3	Vasomotor and allergic rhinitis - Other allergic rhinitis	0.495	0.107	4.611	4.01e-06	0.364	0.016	22.866	1.01e-115
I11.9	Hypertensive heart disease - Hypertensive heart disease without (congestive) heart failure	R06.5	Abnormalities of breathing - Mouth breathing Snoring	0.273	0.077	3.542	0.000397	0.666	0.029	22.866	1.01e-115
K76.0	Other diseases of liver - Fatty (change of) liver (NEC), Nonalcoholic fatty liver disease [NAFLD]	M42	Spinal osteochondrosis	0.7	0.22	3.18	0.00147	0.691	0.03	22.865	1.03e-115
K80	Cholelithiasis	G44	Other headache syndromes	0.254	0.071	3.567	0.000362	0.399	0.017	22.864	1.07e-115
I49	Other cardiac arrhythmias	R10.3	Abdominal and pelvic pain - Pain localized to other parts of lower abdomen	0.386	0.095	4.065	4.79e-05	0.431	0.019	22.861	1.13e-115
I49.4	Other cardiac arrhythmias - Other and unspecified premature depolarization	H81	Disorders of vestibular function	0.418	0.115	3.647	0.000265	0.489	0.021	22.86	1.17e-115
K58.9	Irritable bowel syndrome - Irritable bowel syndrome without diarrhoea	H11	Other disorders of conjunctiva	0.52	0.2	2.599	0.00935	0.708	0.031	22.858	1.21e-115
K21.0	Gastro-oesophageal reflux disease - Gastro-oesophageal reflux disease with oesophagitis	E66.0	Obesity - Obesity due to excess calories	0.21	0.065	3.257	0.00113	0.478	0.021	22.858	1.23e-115
J20.9	Acute bronchitis - Acute bronchitisunspecified	M75	Shoulder lesions	0.369	0.091	4.069	4.72e-05	0.299	0.013	22.856	1.26e-115
G44	Other headache syndromes	I42	Cardiomyopathy	0.515	0.114	4.507	6.59e-06	0.587	0.026	22.852	1.38e-115
D22.5	Melanocytic naevinaevus - Melanocytic naevi of trunk	K21	Gastro-oesophageal reflux disease	0.17	0.053	3.183	0.00146	0.284	0.012	22.851	1.44e-115
B34.9	Viral infection of unspecified site - Viraemia NOS	J18	Pneumonia, organism unspecified	0.334	0.159	2.105	0.0353	0.292	0.013	22.851	1.44e-115
J30.0	Vasomotor and allergic rhinitis - Vasomotor rhinitis	I49.4	Other cardiac arrhythmias - Other and unspecified premature depolarization	0.617	0.109	5.643	1.67e-08	0.511	0.022	22.849	1.49e-115
R51	Headache	E04	Other nontoxic goitre	0.421	0.095	4.447	8.72e-06	0.39	0.017	22.848	1.54e-115
S06.0	Intracranial injury - Concussion	S40.0	Superficial injury of shoulder and upper arm - Contusion of shoulder and upper arm	0.884	0.369	2.4	0.0164	0.971	0.042	22.847	1.55e-115
K21.0	Gastro-oesophageal reflux disease - Gastro-oesophageal reflux disease with oesophagitis	J41	Simple and mucopurulent chronic bronchitis	0.502	0.241	2.083	0.0373	0.73	0.032	22.847	1.56e-115
H10	Conjunctivitis	J01.9	Acute sinusitis - Acute sinusitisunspecified	0.626	0.163	3.834	0.000126	0.37	0.016	22.847	1.57e-115
N60	Benign mammary dysplasia	J31.2	Chronic rhinitis, nasopharyngitis and pharyngitis - Chronic pharyngitis	0.93	0.226	4.108	3.99e-05	0.614	0.027	22.847	1.58e-115
I84	Haemorrhoids	L24	Irritant contact dermatitis	0.398	0.119	3.348	0.000814	0.381	0.017	22.846	1.6e-115
M42	Spinal osteochondrosis	M75.5	Shoulder lesions - Bursitis of shoulder	0.458	0.229	1.998	0.0457	0.682	0.03	22.846	1.6e-115
J32	Chronic sinusitis	J02.9	Acute pharyngitis - Acute pharyngitisunspecified	0.55	0.166	3.31	0.000934	0.458	0.02	22.846	1.62e-115
S83.6	Dislocation, sprain and strain of joints and ligaments of knee - Sprain and strain of other and unspecified parts of knee	S93.4	Dislocation, sprain and strain of joints and ligaments at ankle and foot level - Sprain and strain of ankle	0.744	0.162	4.602	4.18e-06	0.684	0.03	22.844	1.66e-115
J06	Acute upper respiratory infections of multiple and unspecified sites	J45.8	Asthma - Mixed asthma	0.331	0.087	3.821	0.000133	0.572	0.025	22.843	1.73e-115
K30	Functional dyspepsia	M48	Other spondylopathies	0.355	0.086	4.113	3.9e-05	0.531	0.023	22.84	1.85e-115
I11.0	Hypertensive heart disease - Hypertensive heart disease with (congestive) heart failure	J44.8	Other chronic obstructive pulmonary disease - Other specified chronic obstructive pulmonary disease	0.448	0.109	4.09	4.31e-05	0.776	0.034	22.839	1.9e-115
J34.2	Other disorders of nose and nasal sinuses - Deviated nasal septum	H90.3	Conductive and sensorineural hearing loss - Sensorineural hearing loss, bilateral	0.303	0.084	3.617	0.000298	0.619	0.027	22.837	1.98e-115
K59.9	Other functional intestinal disorders - Functional intestinal disorderunspecified	N39	Other disorders of urinary system	0.656	0.168	3.916	9.02e-05	0.528	0.023	22.837	1.99e-115
M25.5	Other joint disorders (NEC) - Pain in joint	W00	Fall on same level involving ice and snow	0.299	0.141	2.124	0.0337	0.352	0.015	22.835	2.07e-115
M75.5	Shoulder lesions - Bursitis of shoulder	M79.1	Other soft tissue disorders (NEC) - Myalgia	0.806	0.188	4.289	1.8e-05	0.671	0.029	22.834	2.1e-115
W00	Fall on same level involving ice and snow	F10	Mental and behavioural disorders due to use of alcohol	0.46	0.137	3.354	0.000797	0.713	0.031	22.834	2.1e-115
B35	Dermatophytosis	M47	Spondylosis	0.234	0.099	2.37	0.0178	0.347	0.015	22.834	2.13e-115
M54.2	Dorsalgia - Cervicalgia	G43.1	Migraine - Migraine with aura [classical migraine]	0.47	0.103	4.541	5.61e-06	0.707	0.031	22.833	2.14e-115
M15	Polyarthrosis	M94	Other disorders of cartilage	0.458	0.117	3.91	9.24e-05	0.755	0.033	22.831	2.24e-115
M54.1	Dorsalgia - Radiculopathy	N11	Chronic tubulo-interstitial nephritis	0.666	0.223	2.981	0.00288	0.516	0.023	22.831	2.26e-115
M15.8	Polyarthrosis - Other polyarthrosis	J31	Chronic rhinitis, nasopharyngitis and pharyngitis	0.895	0.285	3.146	0.00165	0.639	0.028	22.828	2.41e-115
S20	Superficial injury of thorax	S52	Fracture of forearm	0.374	0.112	3.344	0.000825	0.568	0.025	22.827	2.5e-115
M24.5	Other specific joint derangements - Contracture of joint	M75.5	Shoulder lesions - Bursitis of shoulder	0.673	0.283	2.379	0.0174	1.051	0.046	22.824	2.63e-115
Z01.8	Other special examinations and investigations of persons without complaint or reported diagnosis - Other specified special examinations	H11	Other disorders of conjunctiva	0.587	0.25	2.346	0.019	0.488	0.021	22.824	2.67e-115
R06.5	Abnormalities of breathing - Mouth breathing Snoring	I11	Hypertensive heart disease	0.269	0.075	3.576	0.00035	0.655	0.029	22.823	2.69e-115
R51	Headache	S80	Superficial injury of lower leg	0.573	0.108	5.29	1.22e-07	0.376	0.016	22.823	2.72e-115
M42	Spinal osteochondrosis	F33	Recurrent depressive disorder	0.414	0.132	3.142	0.00168	0.454	0.02	22.823	2.72e-115
M21	Other acquired deformities of limbs	F41	Other anxiety disorders	0.305	0.066	4.61	4.03e-06	0.322	0.014	22.822	2.76e-115
M21.4	Other acquired deformities of limbs - Flat foot [pes planus] (acquired)	F32	Depressive episode	0.455	0.084	5.392	6.95e-08	0.333	0.015	22.821	2.83e-115
E04.1	Other nontoxic goitre - Nontoxic single thyroid nodule	J31	Chronic rhinitis, nasopharyngitis and pharyngitis	0.55	0.231	2.38	0.0173	0.646	0.028	22.818	3.01e-115
H52.2	Disorders of refraction and accommodation - Astigmatism	M75	Shoulder lesions	0.354	0.086	4.116	3.85e-05	0.294	0.013	22.818	3.03e-115
M17	Gonarthrosis [arthrosis of knee]	M75.5	Shoulder lesions - Bursitis of shoulder	0.431	0.13	3.311	0.000931	0.666	0.029	22.815	3.24e-115
A08	Viral and other specified intestinal infections	G44	Other headache syndromes	0.34	0.125	2.73	0.00634	0.386	0.017	22.814	3.3e-115
B37	Candidiasis	N63	Unspecified lump in breast	0.654	0.282	2.32	0.0203	0.485	0.021	22.814	3.3e-115
N64	Other disorders of breast	J02	Acute pharyngitis	0.689	0.122	5.633	1.78e-08	0.34	0.015	22.814	3.34e-115
L21	Seborrhoeic dermatitis	B35.3	Dermatophytosis - Tinea pedis	0.251	0.093	2.714	0.00665	0.551	0.024	22.814	3.34e-115
M21.4	Other acquired deformities of limbs - Flat foot [pes planus] (acquired)	J30.3	Vasomotor and allergic rhinitis - Other allergic rhinitis	0.216	0.081	2.675	0.00748	0.47	0.021	22.814	3.35e-115
M79	Other soft tissue disorders (NEC)	F32.1	Depressive episode - Moderate depressive episode	0.642	0.133	4.823	1.41e-06	0.446	0.02	22.812	3.48e-115
M20.1	Acquired deformities of fingers and toes - Hallux valgus (acquired)	M47	Spondylosis	0.39	0.093	4.209	2.57e-05	0.531	0.023	22.811	3.54e-115
J02.9	Acute pharyngitis - Acute pharyngitisunspecified	W22	Striking against or struck by other objects	0.373	0.112	3.334	0.000855	0.332	0.015	22.81	3.64e-115
M51.1	Other intervertebral disc disorders - Lumbar and other intervertebral disc disorders with radiculopathy (G55.1*)	H04	Disorders of lacrimal system	0.518	0.138	3.747	0.000179	0.493	0.022	22.809	3.73e-115
W02	Fall involving ice-skates, skis, roller-skates or skateboards	S93	Dislocation, sprain and strain of joints and ligaments at ankle and foot level	0.686	0.212	3.232	0.00123	0.599	0.026	22.808	3.8e-115
M17	Gonarthrosis [arthrosis of knee]	G44.2	Other headache syndromes - Tension-type headache	0.329	0.065	5.054	4.34e-07	0.425	0.019	22.805	4.07e-115
R30	Pain associated with micturition	K30	Functional dyspepsia	0.465	0.168	2.775	0.00553	0.663	0.029	22.805	4.12e-115
L60.3	Nail disorders - Nail dystrophy	B37	Candidiasis	0.287	0.104	2.749	0.00599	0.601	0.026	22.802	4.34e-115
M54.8	Dorsalgia - Other dorsalgia	K29.7	Gastritis and duodenitis - Gastritisunspecified	0.784	0.284	2.765	0.00569	0.689	0.03	22.802	4.36e-115
N30.2	Cystitis - Other chronic cystitis	F45	Somatoform disorders	0.589	0.196	3.013	0.00258	0.604	0.026	22.802	4.41e-115
J34.2	Other disorders of nose and nasal sinuses - Deviated nasal septum	H60	Otitis externa	0.234	0.102	2.285	0.0223	0.426	0.019	22.802	4.41e-115
N30.0	Cystitis - Acute cystitis	J30	Vasomotor and allergic rhinitis	0.379	0.091	4.174	2.99e-05	0.322	0.014	22.801	4.5e-115
J45.8	Asthma - Mixed asthma	M54.5	Dorsalgia - Low back pain	0.322	0.084	3.837	0.000125	0.428	0.019	22.8	4.55e-115
Y04	Assault by bodily force	W20	Struck by thrown, projected or falling object	0.749	0.195	3.835	0.000125	0.764	0.033	22.8	4.56e-115
S51	Open wound of forearm	W01	Fall on same level from slipping, tripping and stumbling	0.585	0.241	2.426	0.0153	0.62	0.027	22.8	4.58e-115
K59.9	Other functional intestinal disorders - Functional intestinal disorderunspecified	J30	Vasomotor and allergic rhinitis	0.271	0.12	2.27	0.0232	0.476	0.021	22.8	4.61e-115
I49	Other cardiac arrhythmias	M77	Other enthesopathies	0.433	0.095	4.58	4.66e-06	0.31	0.014	22.8	4.63e-115
H61	Other disorders of external ear	H91.9	Other hearing loss - Hearing lossunspecified	0.354	0.141	2.514	0.0119	0.673	0.03	22.798	4.76e-115
I20	Angina pectoris	F33	Recurrent depressive disorder	0.263	0.113	2.317	0.0205	0.54	0.024	22.798	4.78e-115
R10.2	Abdominal and pelvic pain - Pelvic and perineal pain	Z03	Medical observation and evaluation for suspected diseases and conditions	0.903	0.211	4.28	1.87e-05	0.814	0.036	22.798	4.79e-115
S93	Dislocation, sprain and strain of joints and ligaments at ankle and foot level	S61	Open wound of wrist and hand	0.335	0.092	3.655	0.000258	0.34	0.015	22.797	4.88e-115
S61	Open wound of wrist and hand	S20.2	Superficial injury of thorax - Contusion of thorax	0.391	0.127	3.076	0.0021	0.477	0.021	22.797	4.88e-115
N31	Neuromuscular dysfunction of bladder (NEC)	N11	Chronic tubulo-interstitial nephritis	0.75	0.374	2.006	0.0449	0.782	0.034	22.796	5.05e-115
F41.0	Other anxiety disorders - Panic disorder [episodic paroxysmal anxiety]	H81.1	Disorders of vestibular function - Benign paroxysmal vertigo	0.374	0.121	3.085	0.00203	0.794	0.035	22.795	5.1e-115
K44	Diaphragmatic hernia	E73	Lactose intolerance	0.323	0.087	3.689	0.000225	1.197	0.053	22.795	5.18e-115
D50	Iron deficiency anaemia	Z03	Medical observation and evaluation for suspected diseases and conditions	0.269	0.095	2.833	0.00461	0.374	0.016	22.795	5.18e-115
L82	Seborrhoeic keratosis	L71	Rosacea	0.312	0.065	4.814	1.48e-06	0.57	0.025	22.794	5.27e-115
K29	Gastritis and duodenitis	E78.2	Disorders of lipoprotein metabolism and other lipidaemias - Mixed hyperlipidaemia	0.323	0.076	4.22	2.45e-05	0.332	0.015	22.794	5.3e-115
M54.2	Dorsalgia - Cervicalgia	S00	Superficial injury of head	0.509	0.14	3.642	0.000271	0.415	0.018	22.793	5.37e-115
M25.5	Other joint disorders (NEC) - Pain in joint	I83	Varicose veins of lower extremities	0.327	0.072	4.519	6.22e-06	0.319	0.014	22.793	5.39e-115
I50.0	Heart failure - Congestive heart failure	J45.9	Asthma - Asthmaunspecified	0.292	0.116	2.528	0.0115	0.779	0.034	22.792	5.45e-115
M75.1	Shoulder lesions - Rotator cuff syndrome	G47	Sleep disorders	0.479	0.097	4.965	6.86e-07	0.453	0.02	22.792	5.47e-115
R07	Pain in throat and chest	I84.2	Haemorrhoids - Internal haemorrhoids without complication	0.743	0.158	4.712	2.45e-06	0.589	0.026	22.792	5.51e-115
R07	Pain in throat and chest	J04	Acute laryngitis and tracheitis	0.78	0.14	5.59	2.28e-08	0.278	0.012	22.791	5.61e-115
R51	Headache	F06	Other mental disorders due to brain damage and dysfunction and to physical disease	0.695	0.305	2.274	0.023	0.703	0.031	22.791	5.64e-115
R51	Headache	H52.0	Disorders of refraction and accommodation - Hypermetropia	0.171	0.068	2.513	0.012	0.349	0.015	22.79	5.73e-115
K21	Gastro-oesophageal reflux disease	I42	Cardiomyopathy	0.455	0.117	3.882	0.000104	0.539	0.024	22.788	6.03e-115
M54.2	Dorsalgia - Cervicalgia	H10.3	Conjunctivitis - Acute conjunctivitisunspecified Excl.: ophthalmia neonatorum NOS (P39.1)	0.412	0.148	2.785	0.00535	0.382	0.017	22.787	6.1e-115
M94	Other disorders of cartilage	S93	Dislocation, sprain and strain of joints and ligaments at ankle and foot level	0.401	0.104	3.843	0.000121	0.589	0.026	22.787	6.12e-115
I10	Essential (primary) hypertension	M48	Other spondylopathies	0.263	0.06	4.376	1.21e-05	0.522	0.023	22.787	6.17e-115
E66.9	Obesity - Obesityunspecified	K80.1	Cholelithiasis - Calculus of gallbladder with other cholecystitis	0.449	0.097	4.645	3.4e-06	0.916	0.04	22.787	6.23e-115
J35.0	Chronic diseases of tonsils and adenoids - Chronic tonsillitis	N30.0	Cystitis - Acute cystitis	0.583	0.111	5.262	1.42e-07	0.34	0.015	22.785	6.41e-115
H92.0	Otalgia and effusion of ear - Otalgia	N30	Cystitis	0.476	0.138	3.436	0.00059	0.394	0.017	22.784	6.6e-115
L23	Allergic contact dermatitis	Z03	Medical observation and evaluation for suspected diseases and conditions	0.631	0.11	5.742	9.37e-09	0.31	0.014	22.784	6.66e-115
I84	Haemorrhoids	M70	Soft tissue disorders related to use, overuse and pressure	0.302	0.114	2.654	0.00796	0.325	0.014	22.783	6.82e-115
Z76.3	Persons encountering health services in other circumstances - Healthy person accompanying sick person	J00	Acute nasopharyngitis [common cold]	0.394	0.161	2.44	0.0147	0.318	0.014	22.781	7.08e-115
I48	Atrial fibrillation and flutter	R00	Abnormalities of heart beat	0.432	0.155	2.786	0.00534	0.767	0.034	22.78	7.28e-115
Z09	Follow-up examination after treatment for conditions other than malignant neoplasms	M75.8	Shoulder lesions - Other shoulder lesions	0.336	0.151	2.231	0.0257	0.566	0.025	22.78	7.29e-115
K30	Functional dyspepsia	M77.1	Other enthesopathies - Lateral epicondylitis	0.441	0.091	4.83	1.36e-06	0.429	0.019	22.779	7.45e-115
R10.4	Abdominal and pelvic pain - Other and unspecified abdominal pain	W22	Striking against or struck by other objects	0.425	0.091	4.66	3.16e-06	0.343	0.015	22.779	7.47e-115
M53	Other dorsopathies (NEC)	M77.1	Other enthesopathies - Lateral epicondylitis	0.442	0.153	2.889	0.00387	0.702	0.031	22.778	7.54e-115
W19	Unspecified fall	S83.6	Dislocation, sprain and strain of joints and ligaments of knee - Sprain and strain of other and unspecified parts of knee	0.808	0.33	2.454	0.0141	0.921	0.04	22.778	7.62e-115
M54.2	Dorsalgia - Cervicalgia	R11	Nausea and vomiting	0.73	0.159	4.585	4.53e-06	0.539	0.024	22.777	7.82e-115
F45	Somatoform disorders	M50.1	Cervical disc disorders - Cervical disc disorder with radiculopathy	0.564	0.132	4.29	1.79e-05	0.514	0.023	22.777	7.82e-115
K25	Gastric ulcer	M51.1	Other intervertebral disc disorders - Lumbar and other intervertebral disc disorders with radiculopathy (G55.1*)	0.695	0.168	4.146	3.39e-05	0.524	0.023	22.776	7.87e-115
H65.1	Nonsuppurative otitis media - Allergic (mucoid)(sanguinous)(serous) otitis media, acute and subacute	J00	Acute nasopharyngitis [common cold]	0.797	0.404	1.974	0.0484	0.591	0.026	22.776	7.91e-115
K29.7	Gastritis and duodenitis - Gastritisunspecified	R52	Pain (NEC)	0.861	0.189	4.557	5.19e-06	0.667	0.029	22.776	7.96e-115
J30.0	Vasomotor and allergic rhinitis - Vasomotor rhinitis	J35.2	Chronic diseases of tonsils and adenoids - Hypertrophy of adenoids	0.364	0.145	2.506	0.0122	0.737	0.032	22.775	8.13e-115
J03	Acute tonsillitis	J30	Vasomotor and allergic rhinitis	0.18	0.069	2.617	0.00886	0.239	0.01	22.774	8.38e-115
I84	Haemorrhoids	Z04	Examination and observation for other reasons	0.567	0.18	3.151	0.00163	0.438	0.019	22.773	8.5e-115
H52.4	Disorders of refraction and accommodation - Presbyopia	M21	Other acquired deformities of limbs	0.293	0.094	3.112	0.00186	0.37	0.016	22.773	8.51e-115
M13	Other arthritis	F45	Somatoform disorders	0.435	0.159	2.726	0.00642	0.395	0.017	22.773	8.54e-115
M51	Other intervertebral disc disorders	G44.8	Other headache syndromes - Other specified headache syndromes	0.51	0.125	4.093	4.25e-05	0.617	0.027	22.773	8.56e-115
J44	Other chronic obstructive pulmonary disease	G47	Sleep disorders	0.241	0.106	2.264	0.0236	0.53	0.023	22.771	8.86e-115
L23.9	Allergic contact dermatitis - Allergic contact dermatitisunspecified cause	H10.1	Conjunctivitis - Acute atopic conjunctivitis	0.683	0.226	3.019	0.00254	0.683	0.03	22.771	8.87e-115
R49	Voice disturbances	R05	Cough	0.665	0.23	2.896	0.00378	0.657	0.029	22.771	8.88e-115
J34.3	Other disorders of nose and nasal sinuses - Hypertrophy of nasal turbinates	H04	Disorders of lacrimal system	0.499	0.156	3.196	0.00139	0.655	0.029	22.77	9.13e-115
J20	Acute bronchitis	S80	Superficial injury of lower leg	0.363	0.106	3.436	0.000591	0.321	0.014	22.77	9.19e-115
R10.3	Abdominal and pelvic pain - Pain localized to other parts of lower abdomen	G50.0	Disorders of trigeminal nerve - Trigeminal neuralgia	0.689	0.174	3.952	7.75e-05	0.73	0.032	22.769	9.33e-115
J02	Acute pharyngitis	D22	Melanocytic naevinaevus	0.333	0.065	5.164	2.42e-07	0.236	0.01	22.768	9.48e-115
M16	Coxarthrosis [arthrosis of hip]	J30	Vasomotor and allergic rhinitis	0.348	0.074	4.687	2.77e-06	0.364	0.016	22.767	9.63e-115
D23	Other benign neoplasms of skin	H01	Other inflammation of eyelid	0.595	0.136	4.385	1.16e-05	0.43	0.019	22.767	9.83e-115
R53	Malaise and fatigue	H81	Disorders of vestibular function	0.398	0.114	3.487	0.000489	0.449	0.02	22.767	9.85e-115
M15.0	Polyarthrosis - Primary generalized (osteo)arthrosis	J31	Chronic rhinitis, nasopharyngitis and pharyngitis	0.47	0.136	3.463	0.000535	0.562	0.025	22.766	9.9e-115
J01.9	Acute sinusitis - Acute sinusitisunspecified	G44	Other headache syndromes	0.542	0.142	3.82	0.000133	0.418	0.018	22.766	9.97e-115
Z03.8	Medical observation and evaluation for suspected diseases and conditions - Observation for other suspected diseases and conditions	F51	Nonorganic sleep disorders	0.543	0.108	5.03	4.9e-07	0.426	0.019	22.764	1.03e-114
J20	Acute bronchitis	S90	Superficial injury of ankle and foot	0.327	0.097	3.366	0.000761	0.3	0.013	22.764	1.05e-114
Z03.8	Medical observation and evaluation for suspected diseases and conditions - Observation for other suspected diseases and conditions	M48	Other spondylopathies	0.466	0.102	4.569	4.91e-06	0.526	0.023	22.76	1.13e-114
H93.1	Other disorders of ear (NEC) - Tinnitus	M79.1	Other soft tissue disorders (NEC) - Myalgia	0.763	0.171	4.453	8.47e-06	0.463	0.02	22.76	1.14e-114
S61.0	Open wound of wrist and hand - Open wound of finger(s) without damage to nail Open wound of finger(s) NOS	S01	Open wound of head	0.715	0.186	3.839	0.000123	0.48	0.021	22.758	1.19e-114
S40.0	Superficial injury of shoulder and upper arm - Contusion of shoulder and upper arm	S83	Dislocation, sprain and strain of joints and ligaments of knee	0.707	0.215	3.289	0.001	0.688	0.03	22.758	1.2e-114
J35.0	Chronic diseases of tonsils and adenoids - Chronic tonsillitis	Z25.1	Need for immunization against other single viral diseases - Need for immunization against influenza	0.275	0.097	2.83	0.00465	0.277	0.012	22.758	1.2e-114
K21.0	Gastro-oesophageal reflux disease - Gastro-oesophageal reflux disease with oesophagitis	F41.0	Other anxiety disorders - Panic disorder [episodic paroxysmal anxiety]	0.449	0.118	3.802	0.000144	0.746	0.033	22.757	1.21e-114
M75.9	Shoulder lesions - Shoulder lesionunspecified	Z03.8	Medical observation and evaluation for suspected diseases and conditions - Observation for other suspected diseases and conditions	0.575	0.144	3.984	6.78e-05	0.506	0.022	22.756	1.24e-114
N28	Other disorders of kidney and ureter (NEC)	M54.5	Dorsalgia - Low back pain	0.84	0.335	2.506	0.0122	0.53	0.023	22.756	1.25e-114
R10.3	Abdominal and pelvic pain - Pain localized to other parts of lower abdomen	B34.9	Viral infection of unspecified site - Viraemia NOS	0.469	0.116	4.039	5.37e-05	0.359	0.016	22.755	1.29e-114
M51.1	Other intervertebral disc disorders - Lumbar and other intervertebral disc disorders with radiculopathy (G55.1*)	M75.5	Shoulder lesions - Bursitis of shoulder	0.688	0.139	4.939	7.85e-07	0.653	0.029	22.753	1.34e-114
W10	Fall on and from stairs and steps	W22.01	Striking against or struck by other objects - Home, While engaged in leisure activity	0.872	0.244	3.577	0.000347	0.729	0.032	22.752	1.37e-114
H04.1	Disorders of lacrimal system - Other disorders of lacrimal gland	K30	Functional dyspepsia	0.66	0.16	4.127	3.68e-05	0.511	0.022	22.749	1.45e-114
B34.9	Viral infection of unspecified site - Viraemia NOS	F45	Somatoform disorders	0.628	0.143	4.382	1.18e-05	0.286	0.013	22.748	1.5e-114
K58	Irritable bowel syndrome	F33.11	Recurrent depressive disorder - Recurrent depressive disorder, current episode moderate - without somatic symptoms	0.365	0.127	2.868	0.00414	0.736	0.032	22.747	1.55e-114
K29.9	Gastritis and duodenitis - Gastroduodenitisunspecified	J31.0	Chronic rhinitis, nasopharyngitis and pharyngitis - Chronic rhinitis	0.589	0.202	2.911	0.00361	0.69	0.03	22.746	1.57e-114
I20	Angina pectoris	M42.1	Spinal osteochondrosis - Adult osteochondrosis of spine	0.539	0.167	3.224	0.00126	0.459	0.02	22.746	1.58e-114
K21	Gastro-oesophageal reflux disease	H01	Other inflammation of eyelid	0.401	0.12	3.337	0.000848	0.418	0.018	22.745	1.6e-114
M51	Other intervertebral disc disorders	K26	Duodenal ulcer	0.303	0.073	4.147	3.37e-05	0.463	0.02	22.744	1.63e-114
K59.0	Other functional intestinal disorders - Constipation	R52.2	Pain (NEC) - Other chronic pain	0.569	0.176	3.228	0.00125	0.841	0.037	22.744	1.63e-114
R06	Abnormalities of breathing	Z71.8	Persons encountering health services for other counselling and medical advice (NEC) - Other specified counselling	0.318	0.161	1.98	0.0477	0.467	0.021	22.744	1.65e-114
K58.9	Irritable bowel syndrome - Irritable bowel syndrome without diarrhoea	G47	Sleep disorders	0.461	0.118	3.898	9.69e-05	0.585	0.026	22.744	1.66e-114
R10.3	Abdominal and pelvic pain - Pain localized to other parts of lower abdomen	G56	Mononeuropathies of upper limb	0.395	0.085	4.675	2.94e-06	0.47	0.021	22.742	1.71e-114
M54	Dorsalgia	F32.11	Depressive episode - Moderate depressive episode - without somatic symptoms	0.466	0.125	3.731	0.000191	0.601	0.026	22.742	1.73e-114
E66	Obesity	J44	Other chronic obstructive pulmonary disease	0.305	0.057	5.34	9.28e-08	0.561	0.025	22.741	1.75e-114
Z48	Other surgical follow-up care	E66.0	Obesity - Obesity due to excess calories	0.301	0.085	3.533	0.00041	0.346	0.015	22.741	1.75e-114
L24	Irritant contact dermatitis	M25	Other joint disorders (NEC)	0.613	0.168	3.638	0.000275	0.321	0.014	22.74	1.79e-114
K29.7	Gastritis and duodenitis - Gastritisunspecified	F33	Recurrent depressive disorder	0.503	0.148	3.396	0.000683	0.629	0.028	22.74	1.8e-114
Z09	Follow-up examination after treatment for conditions other than malignant neoplasms	M17.1	Gonarthrosis [arthrosis of knee] - Other primary gonarthrosis	0.468	0.095	4.902	9.5e-07	0.432	0.019	22.74	1.82e-114
M54.1	Dorsalgia - Radiculopathy	J03	Acute tonsillitis	0.46	0.081	5.673	1.4e-08	0.293	0.013	22.738	1.87e-114
J04	Acute laryngitis and tracheitis	K29.9	Gastritis and duodenitis - Gastroduodenitisunspecified	0.72	0.182	3.966	7.31e-05	0.442	0.019	22.738	1.88e-114
H65.1	Nonsuppurative otitis media - Allergic (mucoid)(sanguinous)(serous) otitis media, acute and subacute	J01	Acute sinusitis	0.841	0.343	2.454	0.0141	0.567	0.025	22.735	2.04e-114
M50	Cervical disc disorders	H04	Disorders of lacrimal system	0.767	0.206	3.721	0.000198	0.55	0.024	22.734	2.07e-114
I84	Haemorrhoids	G50.0	Disorders of trigeminal nerve - Trigeminal neuralgia	0.462	0.131	3.515	0.000439	0.601	0.026	22.733	2.09e-114
N30.0	Cystitis - Acute cystitis	J31	Chronic rhinitis, nasopharyngitis and pharyngitis	0.57	0.122	4.692	2.7e-06	0.412	0.018	22.733	2.13e-114
H93	Other disorders of ear (NEC)	J35.0	Chronic diseases of tonsils and adenoids - Chronic tonsillitis	0.311	0.115	2.706	0.0068	0.438	0.019	22.733	2.13e-114
L60	Nail disorders	M54.5	Dorsalgia - Low back pain	0.445	0.089	5.025	5.04e-07	0.339	0.015	22.732	2.15e-114
Z48.0	Other surgical follow-up care - Attention to surgical dressings and sutures	M17.0	Gonarthrosis [arthrosis of knee] - Primary gonarthrosis, bilateral	0.721	0.175	4.129	3.65e-05	0.426	0.019	22.732	2.15e-114
H93.1	Other disorders of ear (NEC) - Tinnitus	M47.8	Spondylosis - Other spondylosis	0.48	0.182	2.635	0.00841	0.57	0.025	22.732	2.16e-114
M16.1	Coxarthrosis [arthrosis of hip] - Other primary coxarthrosis	G56	Mononeuropathies of upper limb	0.439	0.099	4.444	8.84e-06	0.563	0.025	22.731	2.22e-114
G50	Disorders of trigeminal nerve	G56	Mononeuropathies of upper limb	0.654	0.149	4.396	1.11e-05	0.556	0.024	22.73	2.26e-114
M51	Other intervertebral disc disorders	R10.1	Abdominal and pelvic pain - Pain localized to upper abdomen	0.627	0.146	4.29	1.79e-05	0.475	0.021	22.73	2.28e-114
N60	Benign mammary dysplasia	K58.9	Irritable bowel syndrome - Irritable bowel syndrome without diarrhoea	0.634	0.128	4.952	7.33e-07	0.682	0.03	22.729	2.3e-114
G47.3	Sleep disorders - Sleep apnoea	M77.3	Other enthesopathies - Calcaneal spur	0.301	0.146	2.065	0.0389	0.713	0.031	22.729	2.31e-114
J32	Chronic sinusitis	H65.0	Nonsuppurative otitis media - Acute serous otitis media	0.629	0.164	3.85	0.000118	0.615	0.027	22.728	2.35e-114
N31	Neuromuscular dysfunction of bladder (NEC)	J30	Vasomotor and allergic rhinitis	0.37	0.138	2.681	0.00733	0.525	0.023	22.727	2.44e-114
M75.1	Shoulder lesions - Rotator cuff syndrome	G44.2	Other headache syndromes - Tension-type headache	0.501	0.086	5.842	5.17e-09	0.575	0.025	22.726	2.47e-114
M51	Other intervertebral disc disorders	F43	Reaction to severe stress, and adjustment disorders	0.445	0.094	4.711	2.46e-06	0.397	0.017	22.726	2.47e-114
H92	Otalgia and effusion of ear	M42	Spinal osteochondrosis	0.677	0.235	2.886	0.00391	0.46	0.02	22.726	2.47e-114
R05	Cough	K59	Other functional intestinal disorders	0.632	0.147	4.286	1.82e-05	0.37	0.016	22.725	2.51e-114
S40	Superficial injury of shoulder and upper arm	S83	Dislocation, sprain and strain of joints and ligaments of knee	0.614	0.158	3.894	9.88e-05	0.654	0.029	22.724	2.57e-114
W10.01	Fall on and from stairs and steps - Home, While engaged in leisure activity	F10	Mental and behavioural disorders due to use of alcohol	0.422	0.176	2.402	0.0163	1.091	0.048	22.724	2.6e-114
K76.0	Other diseases of liver - Fatty (change of) liver (NEC), Nonalcoholic fatty liver disease [NAFLD]	R10.4	Abdominal and pelvic pain - Other and unspecified abdominal pain	0.622	0.148	4.217	2.48e-05	0.673	0.03	22.723	2.64e-114
N30.2	Cystitis - Other chronic cystitis	Z03.8	Medical observation and evaluation for suspected diseases and conditions - Observation for other suspected diseases and conditions	0.883	0.194	4.552	5.3e-06	0.651	0.029	22.722	2.7e-114
G47.3	Sleep disorders - Sleep apnoea	M54.1	Dorsalgia - Radiculopathy	0.37	0.121	3.052	0.00227	0.504	0.022	22.722	2.71e-114
S60	Superficial injury of wrist and hand	M79.2	Other soft tissue disorders (NEC) - Neuralgia and neuritisunspecified	0.426	0.119	3.587	0.000335	0.403	0.018	22.721	2.77e-114
R51	Headache	E55	Vitamin D deficiency	0.24	0.095	2.519	0.0118	0.33	0.015	22.718	2.96e-114
I84	Haemorrhoids	Z01	Other special examinations and investigations of persons without complaint or reported diagnosis	0.495	0.105	4.694	2.69e-06	0.349	0.015	22.717	3.02e-114
I11.9	Hypertensive heart disease - Hypertensive heart disease without (congestive) heart failure	N39.0	Other disorders of urinary system - Urinary tract infection, site not specified	0.457	0.109	4.177	2.95e-05	0.437	0.019	22.717	3.02e-114
D18	Haemangioma and lymphangioma, any site	D23.3	Other benign neoplasms of skin - Skin of other and unspecified parts of face	0.572	0.202	2.828	0.00468	0.823	0.036	22.717	3.03e-114
J06	Acute upper respiratory infections of multiple and unspecified sites	M70	Soft tissue disorders related to use, overuse and pressure	0.51	0.151	3.37	0.00075	0.354	0.016	22.717	3.05e-114
D23	Other benign neoplasms of skin	F41	Other anxiety disorders	0.171	0.068	2.495	0.0126	0.28	0.012	22.716	3.08e-114
D21	Other benign neoplasms of connective and other soft tissue	C44	Other malignant neoplasms of skin	0.699	0.196	3.566	0.000363	0.933	0.041	22.716	3.1e-114
G50	Disorders of trigeminal nerve	M77	Other enthesopathies	0.693	0.161	4.291	1.78e-05	0.503	0.022	22.716	3.11e-114
K07	Dentofacial anomalies [including malocclusion]	J35	Chronic diseases of tonsils and adenoids	0.498	0.127	3.934	8.35e-05	0.389	0.017	22.716	3.14e-114
S42	Fracture of shoulder and upper arm	M80	Osteoporosis with pathological fracture	0.59	0.172	3.431	0.000602	1.151	0.051	22.716	3.15e-114
M25.5	Other joint disorders (NEC) - Pain in joint	B35.3	Dermatophytosis - Tinea pedis	0.306	0.091	3.357	0.000787	0.373	0.016	22.714	3.23e-114
Z01.6	Other special examinations and investigations of persons without complaint or reported diagnosis - Radiological examination (NEC)	Z03	Medical observation and evaluation for suspected diseases and conditions	0.76	0.347	2.191	0.0285	0.424	0.019	22.714	3.24e-114
S61.0	Open wound of wrist and hand - Open wound of finger(s) without damage to nail Open wound of finger(s) NOS	T15	Foreign body on external eye	0.363	0.147	2.468	0.0136	0.512	0.023	22.714	3.28e-114
D22.5	Melanocytic naevinaevus - Melanocytic naevi of trunk	L30	Other dermatitis	0.228	0.079	2.887	0.00389	0.296	0.013	22.711	3.49e-114
M51.1	Other intervertebral disc disorders - Lumbar and other intervertebral disc disorders with radiculopathy (G55.1*)	I70	Atherosclerosis	0.523	0.129	4.043	5.29e-05	0.626	0.028	22.711	3.51e-114
E73	Lactose intolerance	K44.9	Diaphragmatic hernia - Diaphragmatic hernia without obstruction or gangrene	0.271	0.079	3.43	0.000603	1.261	0.056	22.71	3.58e-114
R73	Elevated blood glucose level	Z71	Persons encountering health services for other counselling and medical advice (NEC)	0.409	0.121	3.373	0.000744	0.429	0.019	22.71	3.58e-114
R07	Pain in throat and chest	Z01	Other special examinations and investigations of persons without complaint or reported diagnosis	0.446	0.14	3.199	0.00138	0.351	0.015	22.709	3.64e-114
G43	Migraine	B34	Viral infection of unspecified site	0.401	0.092	4.382	1.18e-05	0.337	0.015	22.704	4.1e-114
S50	Superficial injury of forearm	W10.01	Fall on and from stairs and steps - Home, While engaged in leisure activity	0.714	0.284	2.515	0.0119	0.933	0.041	22.704	4.1e-114
K44.9	Diaphragmatic hernia - Diaphragmatic hernia without obstruction or gangrene	K80.2	Cholelithiasis - Calculus of gallbladder without cholecystitis	0.388	0.153	2.546	0.0109	0.885	0.039	22.704	4.11e-114
F45.3	Somatoform disorders - Somatoform autonomic dysfunction	M25.5	Other joint disorders (NEC) - Pain in joint	0.542	0.207	2.623	0.00872	0.392	0.017	22.701	4.33e-114
S82	Fracture of lower leg, including ankle	S52	Fracture of forearm	0.383	0.153	2.499	0.0124	0.674	0.03	22.701	4.38e-114
N64	Other disorders of breast	M79.2	Other soft tissue disorders (NEC) - Neuralgia and neuritisunspecified	0.532	0.13	4.078	4.53e-05	0.446	0.02	22.701	4.39e-114
J06	Acute upper respiratory infections of multiple and unspecified sites	L30	Other dermatitis	0.348	0.117	2.99	0.00279	0.327	0.014	22.7	4.46e-114
M23	Internal derangement of knee	J34	Other disorders of nose and nasal sinuses	0.488	0.097	5.029	4.94e-07	0.357	0.016	22.7	4.49e-114
M51.1	Other intervertebral disc disorders - Lumbar and other intervertebral disc disorders with radiculopathy (G55.1*)	S30.0	Superficial injury of abdomen, lower back and pelvis - Contusion of lower back and pelvis	0.511	0.119	4.285	1.82e-05	0.625	0.028	22.698	4.68e-114
M13	Other arthritis	H65	Nonsuppurative otitis media	0.378	0.157	2.406	0.0161	0.36	0.016	22.697	4.79e-114
Y04	Assault by bodily force	F32	Depressive episode	0.513	0.093	5.529	3.23e-08	0.557	0.025	22.697	4.84e-114
Z01	Other special examinations and investigations of persons without complaint or reported diagnosis	H11	Other disorders of conjunctiva	0.869	0.224	3.882	0.000104	0.527	0.023	22.696	4.94e-114
G58.0	Other mononeuropathies - Intercostal neuropathy	G54	Nerve root and plexus disorders	0.759	0.333	2.281	0.0226	0.809	0.036	22.695	5.02e-114
I49.4	Other cardiac arrhythmias - Other and unspecified premature depolarization	Z03	Medical observation and evaluation for suspected diseases and conditions	0.67	0.13	5.164	2.42e-07	0.547	0.024	22.694	5.08e-114
B37	Candidiasis	J31.0	Chronic rhinitis, nasopharyngitis and pharyngitis - Chronic rhinitis	0.381	0.113	3.375	0.000737	0.487	0.021	22.695	5.08e-114
J35.0	Chronic diseases of tonsils and adenoids - Chronic tonsillitis	H10.3	Conjunctivitis - Acute conjunctivitisunspecified Excl.: ophthalmia neonatorum NOS (P39.1)	0.475	0.102	4.654	3.25e-06	0.355	0.016	22.693	5.28e-114
J01.0	Acute sinusitis - Acute maxillary sinusitis	I84	Haemorrhoids	0.32	0.086	3.745	0.000181	0.335	0.015	22.692	5.35e-114
R10	Abdominal and pelvic pain	B00	Herpesviral [herpes simplex] infections	0.515	0.101	5.108	3.26e-07	0.314	0.014	22.692	5.4e-114
M54.4	Dorsalgia - Lumbago with sciatica	F32	Depressive episode	0.444	0.091	4.863	1.16e-06	0.409	0.018	22.691	5.46e-114
M41	Scoliosis	M50.1	Cervical disc disorders - Cervical disc disorder with radiculopathy	0.476	0.13	3.658	0.000254	0.557	0.025	22.691	5.5e-114
M54.5	Dorsalgia - Low back pain	M77.4	Other enthesopathies - Metatarsalgia	0.423	0.156	2.709	0.00675	0.639	0.028	22.691	5.5e-114
R10.2	Abdominal and pelvic pain - Pelvic and perineal pain	M42.1	Spinal osteochondrosis - Adult osteochondrosis of spine	0.703	0.214	3.291	0.000999	0.671	0.03	22.69	5.6e-114
G43	Migraine	H52	Disorders of refraction and accommodation	0.206	0.071	2.917	0.00353	0.351	0.015	22.689	5.75e-114
B34	Viral infection of unspecified site	R10.1	Abdominal and pelvic pain - Pain localized to upper abdomen	0.784	0.194	4.037	5.42e-05	0.412	0.018	22.689	5.77e-114
J01	Acute sinusitis	F41.2	Other anxiety disorders - Mixed anxiety and depressive disorder	0.566	0.117	4.829	1.37e-06	0.39	0.017	22.688	5.92e-114
S60.0	Superficial injury of wrist and hand - Contusion of finger(s) without damage to nail Contusion of finger(s) NOS	W10	Fall on and from stairs and steps	0.866	0.234	3.701	0.000215	0.632	0.028	22.687	6.07e-114
Z71	Persons encountering health services for other counselling and medical advice (NEC)	N39.0	Other disorders of urinary system - Urinary tract infection, site not specified	0.395	0.156	2.542	0.011	0.323	0.014	22.685	6.24e-114
M51.1	Other intervertebral disc disorders - Lumbar and other intervertebral disc disorders with radiculopathy (G55.1*)	H65	Nonsuppurative otitis media	0.377	0.073	5.142	2.72e-07	0.338	0.015	22.685	6.26e-114
J35.0	Chronic diseases of tonsils and adenoids - Chronic tonsillitis	L70	Acne	0.179	0.063	2.828	0.00468	0.312	0.014	22.684	6.43e-114
H81.1	Disorders of vestibular function - Benign paroxysmal vertigo	M79.1	Other soft tissue disorders (NEC) - Myalgia	0.394	0.135	2.924	0.00346	0.478	0.021	22.684	6.47e-114
M17.9	Gonarthrosis [arthrosis of knee] - Gonarthrosisunspecified	M47	Spondylosis	0.846	0.364	2.326	0.02	0.592	0.026	22.684	6.49e-114
M25.5	Other joint disorders (NEC) - Pain in joint	F33	Recurrent depressive disorder	0.358	0.086	4.166	3.1e-05	0.358	0.016	22.682	6.78e-114
H92	Otalgia and effusion of ear	M75	Shoulder lesions	0.348	0.123	2.823	0.00475	0.416	0.018	22.681	6.92e-114
W02	Fall involving ice-skates, skis, roller-skates or skateboards	S20.2	Superficial injury of thorax - Contusion of thorax	0.611	0.242	2.523	0.0116	0.844	0.037	22.68	6.99e-114
L21.8	Seborrhoeic dermatitis - Other seborrhoeic dermatitis	B35.1	Dermatophytosis - Tinea unguium	0.326	0.095	3.427	0.000611	0.593	0.026	22.68	7.09e-114
J02.9	Acute pharyngitis - Acute pharyngitisunspecified	M79.1	Other soft tissue disorders (NEC) - Myalgia	0.776	0.155	5.008	5.51e-07	0.322	0.014	22.679	7.24e-114
M54	Dorsalgia	F33.11	Recurrent depressive disorder - Recurrent depressive disorder, current episode moderate - without somatic symptoms	0.476	0.09	5.279	1.3e-07	0.711	0.031	22.678	7.36e-114
J06.9	Acute upper respiratory infections of multiple and unspecified sites - Acute upper respiratory infectionunspecified	J03	Acute tonsillitis	0.35	0.097	3.617	0.000298	0.232	0.01	22.678	7.44e-114
S20	Superficial injury of thorax	R10	Abdominal and pelvic pain	0.584	0.084	6.921	4.49e-12	0.372	0.016	22.677	7.48e-114
M21.4	Other acquired deformities of limbs - Flat foot [pes planus] (acquired)	M54.4	Dorsalgia - Lumbago with sciatica	0.278	0.103	2.691	0.00712	0.497	0.022	22.677	7.52e-114
B34	Viral infection of unspecified site	J34	Other disorders of nose and nasal sinuses	0.427	0.096	4.46	8.18e-06	0.271	0.012	22.676	7.67e-114
S20	Superficial injury of thorax	S61.0	Open wound of wrist and hand - Open wound of finger(s) without damage to nail Open wound of finger(s) NOS	0.358	0.142	2.528	0.0115	0.512	0.023	22.675	7.86e-114
H93.1	Other disorders of ear (NEC) - Tinnitus	M77	Other enthesopathies	0.29	0.119	2.442	0.0146	0.427	0.019	22.675	7.88e-114
K30	Functional dyspepsia	M79.6	Other soft tissue disorders (NEC) - Pain in limb	0.67	0.177	3.795	0.000148	0.409	0.018	22.675	7.92e-114
J06	Acute upper respiratory infections of multiple and unspecified sites	M19	Other arthrosis	0.421	0.11	3.819	0.000134	0.381	0.017	22.675	7.99e-114
M54.5	Dorsalgia - Low back pain	I83	Varicose veins of lower extremities	0.265	0.061	4.369	1.25e-05	0.318	0.014	22.674	8.02e-114
J20.9	Acute bronchitis - Acute bronchitisunspecified	M17	Gonarthrosis [arthrosis of knee]	0.399	0.092	4.326	1.52e-05	0.314	0.014	22.674	8.06e-114
J04.2	Acute laryngitis and tracheitis - Acute laryngotracheitis	J31	Chronic rhinitis, nasopharyngitis and pharyngitis	0.787	0.302	2.607	0.00912	0.518	0.023	22.674	8.09e-114
H10.3	Conjunctivitis - Acute conjunctivitisunspecified Excl.: ophthalmia neonatorum NOS (P39.1)	J30.3	Vasomotor and allergic rhinitis - Other allergic rhinitis	0.463	0.098	4.72	2.36e-06	0.483	0.021	22.674	8.14e-114
M42	Spinal osteochondrosis	Z03.8	Medical observation and evaluation for suspected diseases and conditions - Observation for other suspected diseases and conditions	0.699	0.177	3.96	7.5e-05	0.33	0.015	22.673	8.22e-114
L03	Cellulitis	W22	Striking against or struck by other objects	0.5	0.131	3.825	0.000131	0.45	0.02	22.672	8.47e-114
L57	Skin changes due to chronic exposure to nonionizing radiation	B07	Viral warts	0.56	0.173	3.233	0.00123	0.945	0.042	22.672	8.56e-114
K59.0	Other functional intestinal disorders - Constipation	F33	Recurrent depressive disorder	0.455	0.092	4.927	8.37e-07	0.648	0.029	22.671	8.71e-114
J01.0	Acute sinusitis - Acute maxillary sinusitis	R05	Cough	0.542	0.162	3.355	0.000793	0.349	0.015	22.67	8.78e-114
R52	Pain (NEC)	K29.6	Gastritis and duodenitis - Other gastritis	0.702	0.238	2.954	0.00314	0.74	0.033	22.67	8.9e-114
M42	Spinal osteochondrosis	J31.0	Chronic rhinitis, nasopharyngitis and pharyngitis - Chronic rhinitis	0.516	0.189	2.738	0.00618	0.542	0.024	22.669	9.03e-114
M19	Other arthrosis	K59	Other functional intestinal disorders	0.408	0.107	3.803	0.000143	0.419	0.018	22.668	9.31e-114
K30	Functional dyspepsia	G44.8	Other headache syndromes - Other specified headache syndromes	0.683	0.158	4.314	1.6e-05	0.591	0.026	22.667	9.45e-114
K29	Gastritis and duodenitis	Z01	Other special examinations and investigations of persons without complaint or reported diagnosis	0.23	0.107	2.152	0.0314	0.306	0.014	22.664	1.01e-113
K58	Irritable bowel syndrome	L21	Seborrhoeic dermatitis	0.336	0.091	3.7	0.000216	0.512	0.023	22.663	1.03e-113
L24	Irritant contact dermatitis	K21	Gastro-oesophageal reflux disease	0.518	0.133	3.894	9.87e-05	0.35	0.015	22.661	1.1e-113
L03	Cellulitis	M54.5	Dorsalgia - Low back pain	0.617	0.114	5.402	6.58e-08	0.356	0.016	22.66	1.12e-113
N30.2	Cystitis - Other chronic cystitis	J31	Chronic rhinitis, nasopharyngitis and pharyngitis	0.914	0.229	3.994	6.48e-05	0.627	0.028	22.659	1.13e-113
G50	Disorders of trigeminal nerve	Z03.8	Medical observation and evaluation for suspected diseases and conditions - Observation for other suspected diseases and conditions	0.695	0.184	3.787	0.000153	0.545	0.024	22.659	1.14e-113
H52.0	Disorders of refraction and accommodation - Hypermetropia	M17.1	Gonarthrosis [arthrosis of knee] - Other primary gonarthrosis	0.185	0.06	3.066	0.00217	0.394	0.017	22.657	1.18e-113
G58	Other mononeuropathies	M75	Shoulder lesions	0.587	0.142	4.132	3.59e-05	0.545	0.024	22.653	1.32e-113
K21	Gastro-oesophageal reflux disease	H81.9	Disorders of vestibular function - Disorder of vestibular functionunspecified	0.443	0.132	3.346	0.00082	0.563	0.025	22.652	1.33e-113
M54	Dorsalgia	I49.4	Other cardiac arrhythmias - Other and unspecified premature depolarization	0.344	0.08	4.324	1.53e-05	0.488	0.022	22.652	1.34e-113
M51	Other intervertebral disc disorders	M77.3	Other enthesopathies - Calcaneal spur	0.263	0.075	3.514	0.000441	0.451	0.02	22.65	1.38e-113
J31	Chronic rhinitis, nasopharyngitis and pharyngitis	H90.3	Conductive and sensorineural hearing loss - Sensorineural hearing loss, bilateral	0.23	0.114	2.019	0.0435	0.546	0.024	22.65	1.38e-113
R51	Headache	J30.3	Vasomotor and allergic rhinitis - Other allergic rhinitis	0.316	0.074	4.244	2.2e-05	0.399	0.018	22.649	1.44e-113
F32	Depressive episode	M19	Other arthrosis	0.327	0.079	4.124	3.73e-05	0.342	0.015	22.647	1.48e-113
I84.2	Haemorrhoids - Internal haemorrhoids without complication	F41	Other anxiety disorders	0.431	0.111	3.876	0.000106	0.565	0.025	22.647	1.48e-113
M79	Other soft tissue disorders (NEC)	W01.01	Fall on same level from slipping, tripping and stumbling - Home, While engaged in leisure activity	0.847	0.215	3.941	8.13e-05	0.372	0.016	22.647	1.5e-113
J06	Acute upper respiratory infections of multiple and unspecified sites	F45	Somatoform disorders	0.541	0.115	4.729	2.26e-06	0.377	0.017	22.646	1.51e-113
K29	Gastritis and duodenitis	L50	Urticaria	0.406	0.104	3.906	9.4e-05	0.386	0.017	22.645	1.55e-113
N30	Cystitis	D23	Other benign neoplasms of skin	0.27	0.078	3.469	0.000522	0.268	0.012	22.644	1.59e-113
R51	Headache	S30	Superficial injury of abdomen, lower back and pelvis	0.592	0.133	4.435	9.2e-06	0.494	0.022	22.644	1.61e-113
J03.9	Acute tonsillitis - Acute tonsillitisunspecified	J04	Acute laryngitis and tracheitis	0.417	0.158	2.637	0.00836	0.307	0.014	22.642	1.68e-113
H93.1	Other disorders of ear (NEC) - Tinnitus	M51	Other intervertebral disc disorders	0.28	0.104	2.695	0.00704	0.428	0.019	22.64	1.73e-113
M25.5	Other joint disorders (NEC) - Pain in joint	H01	Other inflammation of eyelid	0.509	0.15	3.387	0.000707	0.4	0.018	22.639	1.77e-113
Z09.0	Follow-up examination after treatment for conditions other than malignant neoplasms - Follow-up examination after surgery for other conditions	M17	Gonarthrosis [arthrosis of knee]	0.477	0.092	5.166	2.39e-07	0.416	0.018	22.639	1.81e-113
S80.0	Superficial injury of lower leg - Contusion of knee	S61	Open wound of wrist and hand	0.492	0.127	3.889	0.000101	0.466	0.021	22.637	1.86e-113
M42	Spinal osteochondrosis	M77.0	Other enthesopathies - Medial epicondylitis	0.731	0.226	3.23	0.00124	0.652	0.029	22.635	1.97e-113
F41.9	Other anxiety disorders - Anxiety disorderunspecified	K59.9	Other functional intestinal disorders - Functional intestinal disorderunspecified	0.567	0.178	3.189	0.00143	0.729	0.032	22.635	1.97e-113
H93	Other disorders of ear (NEC)	M51	Other intervertebral disc disorders	0.289	0.104	2.774	0.00554	0.417	0.018	22.634	2.02e-113
M54	Dorsalgia	Z71.8	Persons encountering health services for other counselling and medical advice (NEC) - Other specified counselling	0.467	0.107	4.379	1.19e-05	0.285	0.013	22.633	2.03e-113
N60	Benign mammary dysplasia	M54.2	Dorsalgia - Cervicalgia	0.368	0.113	3.261	0.00111	0.392	0.017	22.632	2.09e-113
Z48	Other surgical follow-up care	M75	Shoulder lesions	0.485	0.135	3.587	0.000334	0.293	0.013	22.631	2.14e-113
M25.5	Other joint disorders (NEC) - Pain in joint	H04	Disorders of lacrimal system	0.892	0.187	4.77	1.84e-06	0.425	0.019	22.63	2.18e-113
J20.8	Acute bronchitis - Acute bronchitis due to other specified organisms	J30.3	Vasomotor and allergic rhinitis - Other allergic rhinitis	0.423	0.175	2.416	0.0157	0.71	0.031	22.63	2.19e-113
J04	Acute laryngitis and tracheitis	M16	Coxarthrosis [arthrosis of hip]	0.355	0.111	3.202	0.00136	0.356	0.016	22.63	2.2e-113
I84	Haemorrhoids	Z71.8	Persons encountering health services for other counselling and medical advice (NEC) - Other specified counselling	0.536	0.112	4.792	1.65e-06	0.311	0.014	22.628	2.28e-113
J30.0	Vasomotor and allergic rhinitis - Vasomotor rhinitis	R10.3	Abdominal and pelvic pain - Pain localized to other parts of lower abdomen	0.442	0.1	4.434	9.27e-06	0.441	0.019	22.627	2.36e-113
N30	Cystitis	R10.1	Abdominal and pelvic pain - Pain localized to upper abdomen	0.467	0.148	3.16	0.00158	0.437	0.019	22.624	2.51e-113
K44	Diaphragmatic hernia	K80.2	Cholelithiasis - Calculus of gallbladder without cholecystitis	0.374	0.155	2.412	0.0159	0.824	0.036	22.624	2.51e-113
M16.0	Coxarthrosis [arthrosis of hip] - Primary coxarthrosis, bilateral	Z03.8	Medical observation and evaluation for suspected diseases and conditions - Observation for other suspected diseases and conditions	0.415	0.13	3.203	0.00136	0.495	0.022	22.624	2.53e-113
M54.8	Dorsalgia - Other dorsalgia	Z03	Medical observation and evaluation for suspected diseases and conditions	0.799	0.242	3.301	0.000962	0.583	0.026	22.623	2.59e-113
N60	Benign mammary dysplasia	N30	Cystitis	0.358	0.081	4.397	1.1e-05	0.352	0.016	22.621	2.69e-113
R10	Abdominal and pelvic pain	F32.1	Depressive episode - Moderate depressive episode	0.484	0.11	4.421	9.84e-06	0.446	0.02	22.621	2.72e-113
G43	Migraine	M53	Other dorsopathies (NEC)	0.447	0.132	3.378	0.00073	0.679	0.03	22.62	2.74e-113
W25	Contact with sharp glass	F10	Mental and behavioural disorders due to use of alcohol	0.478	0.128	3.724	0.000196	1.023	0.045	22.62	2.76e-113
G43.0	Migraine - Migraine without aura [common migraine]	F41	Other anxiety disorders	0.183	0.07	2.614	0.00894	0.516	0.023	22.62	2.77e-113
M75.0	Shoulder lesions - Adhesive capsulitis of shoulder	M47.2	Spondylosis - Other spondylosis with radiculopathy	0.911	0.304	2.999	0.00271	0.676	0.03	22.62	2.78e-113
B35.3	Dermatophytosis - Tinea pedis	M25	Other joint disorders (NEC)	0.309	0.088	3.516	0.000438	0.368	0.016	22.617	2.94e-113
D23.5	Other benign neoplasms of skin - Skin of trunk	D17.1	Benign lipomatous neoplasm - Benign lipomatous neoplasm of skin and subcutaneous tissue of trunk	0.374	0.161	2.328	0.0199	0.715	0.032	22.617	2.96e-113
J04	Acute laryngitis and tracheitis	H92.0	Otalgia and effusion of ear - Otalgia	0.693	0.194	3.575	0.00035	0.368	0.016	22.617	2.97e-113
K21.0	Gastro-oesophageal reflux disease - Gastro-oesophageal reflux disease with oesophagitis	F45.3	Somatoform disorders - Somatoform autonomic dysfunction	0.83	0.27	3.075	0.0021	0.597	0.026	22.616	3e-113
J06	Acute upper respiratory infections of multiple and unspecified sites	S90	Superficial injury of ankle and foot	0.36	0.1	3.601	0.000317	0.419	0.019	22.616	3.04e-113
G43	Migraine	K58	Irritable bowel syndrome	0.267	0.073	3.681	0.000232	0.491	0.022	22.616	3.05e-113
K58.0	Irritable bowel syndrome - Irritable bowel syndrome with diarrhoea	N30.2	Cystitis - Other chronic cystitis	0.516	0.21	2.461	0.0139	0.855	0.038	22.613	3.2e-113
M21	Other acquired deformities of limbs	S80	Superficial injury of lower leg	0.335	0.104	3.227	0.00125	0.404	0.018	22.613	3.22e-113
R52	Pain (NEC)	I20.8	Angina pectoris - Other forms of angina pectoris	0.285	0.138	2.062	0.0392	0.64	0.028	22.613	3.26e-113
M25.5	Other joint disorders (NEC) - Pain in joint	S61	Open wound of wrist and hand	0.54	0.098	5.52	3.39e-08	0.287	0.013	22.612	3.3e-113
J01	Acute sinusitis	S90	Superficial injury of ankle and foot	0.443	0.089	4.952	7.33e-07	0.302	0.013	22.612	3.33e-113
M21	Other acquired deformities of limbs	R10.4	Abdominal and pelvic pain - Other and unspecified abdominal pain	0.422	0.093	4.542	5.57e-06	0.323	0.014	22.61	3.42e-113
U07	Emergency use of U07	Z71	Persons encountering health services for other counselling and medical advice (NEC)	0.357	0.102	3.501	0.000464	0.227	0.01	22.61	3.42e-113
B37	Candidiasis	L23.9	Allergic contact dermatitis - Allergic contact dermatitisunspecified cause	0.417	0.146	2.86	0.00423	0.398	0.018	22.609	3.53e-113
M54	Dorsalgia	R00	Abnormalities of heart beat	0.36	0.11	3.266	0.00109	0.443	0.02	22.608	3.6e-113
L23	Allergic contact dermatitis	L03	Cellulitis	0.338	0.114	2.969	0.00299	0.372	0.016	22.608	3.64e-113
R53	Malaise and fatigue	R10.1	Abdominal and pelvic pain - Pain localized to upper abdomen	0.394	0.171	2.31	0.0209	0.521	0.023	22.605	3.84e-113
M21	Other acquired deformities of limbs	Z71.1	Persons encountering health services for other counselling and medical advice (NEC) - Person with feared complaint in whom no diagnosis is made	0.518	0.175	2.964	0.00304	0.415	0.018	22.605	3.87e-113
G47.0	Sleep disorders - Disorders of initiating and maintaining sleep [insomnias]	M47	Spondylosis	0.437	0.176	2.487	0.0129	0.603	0.027	22.605	3.87e-113
Z09	Follow-up examination after treatment for conditions other than malignant neoplasms	Z96.6	Presence of other functional implants - Presence of orthopaedic joint implants	0.47	0.14	3.364	0.000769	0.704	0.031	22.604	3.95e-113
H04.1	Disorders of lacrimal system - Other disorders of lacrimal gland	H81	Disorders of vestibular function	0.5	0.158	3.161	0.00157	0.542	0.024	22.602	4.13e-113
M15.0	Polyarthrosis - Primary generalized (osteo)arthrosis	F41	Other anxiety disorders	0.343	0.105	3.266	0.00109	0.484	0.021	22.599	4.45e-113
M54.2	Dorsalgia - Cervicalgia	F32.0	Depressive episode - Mild depressive episode	0.825	0.334	2.469	0.0136	0.532	0.024	22.598	4.49e-113
J35.0	Chronic diseases of tonsils and adenoids - Chronic tonsillitis	M75	Shoulder lesions	0.369	0.079	4.694	2.68e-06	0.314	0.014	22.598	4.5e-113
H92.0	Otalgia and effusion of ear - Otalgia	R52	Pain (NEC)	0.707	0.191	3.695	0.00022	0.574	0.025	22.597	4.6e-113
F41.9	Other anxiety disorders - Anxiety disorderunspecified	Z03.9	Medical observation and evaluation for suspected diseases and conditions - Observation for suspected disease or conditionunspecified	0.673	0.208	3.24	0.00119	0.481	0.021	22.596	4.75e-113
I84	Haemorrhoids	H11	Other disorders of conjunctiva	0.562	0.135	4.166	3.11e-05	0.41	0.018	22.596	4.79e-113
I84.9	Haemorrhoids - Unspecified haemorrhoids without complication	M54.5	Dorsalgia - Low back pain	0.295	0.097	3.031	0.00243	0.546	0.024	22.596	4.79e-113
F41	Other anxiety disorders	K29.1	Gastritis and duodenitis - Other acute gastritis	0.601	0.241	2.495	0.0126	0.638	0.028	22.595	4.83e-113
N64	Other disorders of breast	H92.0	Otalgia and effusion of ear - Otalgia	0.702	0.175	4.014	5.97e-05	0.493	0.022	22.594	5.02e-113
J30.4	Vasomotor and allergic rhinitis - Allergic rhinitisunspecified	K21.0	Gastro-oesophageal reflux disease - Gastro-oesophageal reflux disease with oesophagitis	0.38	0.115	3.309	0.000937	0.577	0.026	22.592	5.21e-113
Z10.0	Routine general health check-up of defined subpopulation - Occupational health examination	U11.9	Need for immunization against COVID-19 - Need for immunization against COVID-19unspecified	0.711	0.309	2.302	0.0213	0.304	0.013	22.59	5.4e-113
M16	Coxarthrosis [arthrosis of hip]	F41	Other anxiety disorders	0.326	0.071	4.596	4.3e-06	0.378	0.017	22.59	5.47e-113
K29.9	Gastritis and duodenitis - Gastroduodenitisunspecified	K59.0	Other functional intestinal disorders - Constipation	0.541	0.18	3.01	0.00261	0.734	0.033	22.589	5.52e-113
L81	Other disorders of pigmentation	D22.3	Melanocytic naevinaevus - Melanocytic naevi of other and unspecified parts of face	0.668	0.206	3.238	0.00121	0.96	0.043	22.589	5.55e-113
R51	Headache	M21	Other acquired deformities of limbs	0.359	0.084	4.265	2e-05	0.33	0.015	22.589	5.56e-113
Z48	Other surgical follow-up care	M19.0	Other arthrosis - Primary arthrosis of other joints	0.606	0.168	3.613	0.000303	0.457	0.02	22.588	5.69e-113
M13	Other arthritis	F32	Depressive episode	0.546	0.134	4.061	4.9e-05	0.337	0.015	22.587	5.78e-113
D22	Melanocytic naevinaevus	F41	Other anxiety disorders	0.173	0.048	3.602	0.000316	0.269	0.012	22.587	5.78e-113
J35.0	Chronic diseases of tonsils and adenoids - Chronic tonsillitis	R50	Fever of other and unknown origin	0.389	0.129	3.007	0.00264	0.527	0.023	22.587	5.82e-113
Z09.0	Follow-up examination after treatment for conditions other than malignant neoplasms - Follow-up examination after surgery for other conditions	M17.1	Gonarthrosis [arthrosis of knee] - Other primary gonarthrosis	0.492	0.1	4.934	8.07e-07	0.503	0.022	22.587	5.88e-113
S60.0	Superficial injury of wrist and hand - Contusion of finger(s) without damage to nail Contusion of finger(s) NOS	W01.41	Fall on same level from slipping, tripping and stumbling - Street and highway, While engaged in leisure activity	0.67	0.208	3.222	0.00127	0.721	0.032	22.587	5.88e-113
J06	Acute upper respiratory infections of multiple and unspecified sites	F43	Reaction to severe stress, and adjustment disorders	0.441	0.119	3.707	0.00021	0.454	0.02	22.585	6.03e-113
H92.0	Otalgia and effusion of ear - Otalgia	J34.3	Other disorders of nose and nasal sinuses - Hypertrophy of nasal turbinates	0.575	0.177	3.253	0.00114	0.527	0.023	22.584	6.17e-113
J45.8	Asthma - Mixed asthma	J35	Chronic diseases of tonsils and adenoids	0.377	0.073	5.201	1.99e-07	0.458	0.02	22.582	6.52e-113
R10	Abdominal and pelvic pain	M16.0	Coxarthrosis [arthrosis of hip] - Primary coxarthrosis, bilateral	0.49	0.093	5.289	1.23e-07	0.459	0.02	22.582	6.56e-113
W18	Other fall on same level	W10	Fall on and from stairs and steps	0.953	0.375	2.544	0.011	0.755	0.033	22.58	6.77e-113
M54	Dorsalgia	Z01	Other special examinations and investigations of persons without complaint or reported diagnosis	0.169	0.084	2.005	0.045	0.276	0.012	22.58	6.82e-113
B35	Dermatophytosis	J00	Acute nasopharyngitis [common cold]	0.315	0.101	3.108	0.00188	0.26	0.012	22.578	7.17e-113
U07.1	Emergency use of U07 - COVID-19, virus identified	R10	Abdominal and pelvic pain	0.537	0.116	4.631	3.65e-06	0.223	0.01	22.576	7.46e-113
B07	Viral warts	Z25.1	Need for immunization against other single viral diseases - Need for immunization against influenza	0.484	0.142	3.403	0.000666	0.36	0.016	22.575	7.63e-113
G44.2	Other headache syndromes - Tension-type headache	E55	Vitamin D deficiency	0.358	0.089	4.013	5.99e-05	0.386	0.017	22.573	8e-113
M13.9	Other arthritis - Arthritisunspecified	M10	Gout	0.39	0.179	2.174	0.0297	0.742	0.033	22.572	8.11e-113
M54.2	Dorsalgia - Cervicalgia	Z76	Persons encountering health services in other circumstances	0.663	0.192	3.455	0.000549	0.27	0.012	22.572	8.21e-113
I87	Other disorders of veins	M17.0	Gonarthrosis [arthrosis of knee] - Primary gonarthrosis, bilateral	0.394	0.166	2.381	0.0173	0.745	0.033	22.568	8.95e-113
M70	Soft tissue disorders related to use, overuse and pressure	R10.3	Abdominal and pelvic pain - Pain localized to other parts of lower abdomen	0.651	0.153	4.262	2.03e-05	0.43	0.019	22.564	9.83e-113
I49	Other cardiac arrhythmias	B34.9	Viral infection of unspecified site - Viraemia NOS	0.444	0.116	3.822	0.000132	0.282	0.013	22.562	1.02e-112
F41.2	Other anxiety disorders - Mixed anxiety and depressive disorder	J35	Chronic diseases of tonsils and adenoids	0.573	0.102	5.61	2.02e-08	0.408	0.018	22.559	1.1e-112
I84	Haemorrhoids	H04.1	Disorders of lacrimal system - Other disorders of lacrimal gland	0.5	0.154	3.235	0.00122	0.497	0.022	22.559	1.1e-112
S60	Superficial injury of wrist and hand	M17	Gonarthrosis [arthrosis of knee]	0.28	0.085	3.295	0.000984	0.397	0.018	22.555	1.19e-112
M54.4	Dorsalgia - Lumbago with sciatica	G47	Sleep disorders	0.36	0.103	3.495	0.000473	0.431	0.019	22.555	1.2e-112
B35	Dermatophytosis	Z25.1	Need for immunization against other single viral diseases - Need for immunization against influenza	0.205	0.102	2.004	0.045	0.259	0.012	22.555	1.21e-112
J01	Acute sinusitis	M42.1	Spinal osteochondrosis - Adult osteochondrosis of spine	0.638	0.132	4.841	1.29e-06	0.363	0.016	22.551	1.31e-112
I49	Other cardiac arrhythmias	J04	Acute laryngitis and tracheitis	0.583	0.121	4.84	1.3e-06	0.282	0.012	22.549	1.38e-112
M51.1	Other intervertebral disc disorders - Lumbar and other intervertebral disc disorders with radiculopathy (G55.1*)	G50.0	Disorders of trigeminal nerve - Trigeminal neuralgia	0.518	0.141	3.676	0.000237	0.629	0.028	22.548	1.4e-112
H81.9	Disorders of vestibular function - Disorder of vestibular functionunspecified	G44.8	Other headache syndromes - Other specified headache syndromes	0.919	0.239	3.839	0.000123	0.968	0.043	22.548	1.42e-112
J20	Acute bronchitis	K76.0	Other diseases of liver - Fatty (change of) liver (NEC), Nonalcoholic fatty liver disease [NAFLD]	0.607	0.163	3.724	0.000196	0.613	0.027	22.547	1.42e-112
K30	Functional dyspepsia	R00	Abnormalities of heart beat	0.762	0.17	4.489	7.17e-06	0.447	0.02	22.547	1.43e-112
I49	Other cardiac arrhythmias	M21	Other acquired deformities of limbs	0.352	0.084	4.175	2.98e-05	0.341	0.015	22.547	1.44e-112
Z24	Need for immunization against certain single viral diseases	Z10.0	Routine general health check-up of defined subpopulation - Occupational health examination	0.513	0.118	4.358	1.31e-05	0.222	0.01	22.546	1.46e-112
M79	Other soft tissue disorders (NEC)	K04.4	Diseases of pulp and periapical tissues - Acute apical periodontitis of pulpal origin	0.387	0.134	2.893	0.00382	0.378	0.017	22.546	1.46e-112
M42	Spinal osteochondrosis	K58.9	Irritable bowel syndrome - Irritable bowel syndrome without diarrhoea	0.687	0.181	3.794	0.000148	0.626	0.028	22.545	1.51e-112
H53	Visual disturbances	Z03.3	Medical observation and evaluation for suspected diseases and conditions - Observation for suspected nervous system disorder	0.807	0.284	2.842	0.00448	0.639	0.028	22.544	1.55e-112
K30	Functional dyspepsia	J34.2	Other disorders of nose and nasal sinuses - Deviated nasal septum	0.351	0.084	4.174	2.99e-05	0.385	0.017	22.543	1.58e-112
G50	Disorders of trigeminal nerve	G58	Other mononeuropathies	0.584	0.24	2.432	0.015	0.788	0.035	22.542	1.61e-112
Z09	Follow-up examination after treatment for conditions other than malignant neoplasms	F41	Other anxiety disorders	0.354	0.084	4.22	2.44e-05	0.305	0.014	22.542	1.62e-112
Z96.1	Presence of other functional implants - Presence of intraocular lens	H11	Other disorders of conjunctiva	0.422	0.182	2.317	0.0205	0.58	0.026	22.541	1.64e-112
K58	Irritable bowel syndrome	G56	Mononeuropathies of upper limb	0.224	0.075	2.988	0.00281	0.453	0.02	22.541	1.65e-112
D23	Other benign neoplasms of skin	K59	Other functional intestinal disorders	0.256	0.089	2.89	0.00385	0.331	0.015	22.54	1.68e-112
K29.4	Gastritis and duodenitis - Chronic atrophic gastritis	F41	Other anxiety disorders	0.622	0.263	2.37	0.0178	0.657	0.029	22.54	1.68e-112
N64.4	Other disorders of breast - Mastodynia	Z03.9	Medical observation and evaluation for suspected diseases and conditions - Observation for suspected disease or conditionunspecified	0.899	0.261	3.446	0.000568	0.473	0.021	22.539	1.72e-112
M20.1	Acquired deformities of fingers and toes - Hallux valgus (acquired)	B35.1	Dermatophytosis - Tinea unguium	0.236	0.081	2.893	0.00382	0.5	0.022	22.538	1.74e-112
D18.0	Haemangioma and lymphangioma, any site - Haemangioma, any site	B07	Viral warts	0.589	0.152	3.879	0.000105	0.625	0.028	22.538	1.76e-112
J02.9	Acute pharyngitis - Acute pharyngitisunspecified	E55.9	Vitamin D deficiency - Vitamin D deficiencyunspecified	0.391	0.149	2.635	0.00841	0.416	0.018	22.536	1.86e-112
G44.2	Other headache syndromes - Tension-type headache	M16	Coxarthrosis [arthrosis of hip]	0.346	0.08	4.318	1.58e-05	0.491	0.022	22.535	1.88e-112
Z24	Need for immunization against certain single viral diseases	K01	Embedded and impacted teeth	0.257	0.122	2.1	0.0358	0.394	0.017	22.535	1.9e-112
H35	Other retinal disorders	J31	Chronic rhinitis, nasopharyngitis and pharyngitis	0.521	0.179	2.919	0.00351	0.465	0.021	22.533	1.97e-112
J30.4	Vasomotor and allergic rhinitis - Allergic rhinitisunspecified	G44	Other headache syndromes	0.228	0.09	2.521	0.0117	0.42	0.019	22.532	2.03e-112
M79.2	Other soft tissue disorders (NEC) - Neuralgia and neuritisunspecified	G44.8	Other headache syndromes - Other specified headache syndromes	0.776	0.172	4.509	6.52e-06	0.662	0.029	22.529	2.17e-112
M21	Other acquired deformities of limbs	J30.3	Vasomotor and allergic rhinitis - Other allergic rhinitis	0.201	0.08	2.515	0.0119	0.439	0.019	22.529	2.18e-112
I50.0	Heart failure - Congestive heart failure	G47	Sleep disorders	0.367	0.105	3.497	0.00047	0.532	0.024	22.528	2.21e-112
Z03.8	Medical observation and evaluation for suspected diseases and conditions - Observation for other suspected diseases and conditions	R00	Abnormalities of heart beat	0.902	0.201	4.494	6.98e-06	0.446	0.02	22.527	2.24e-112
R07	Pain in throat and chest	W22	Striking against or struck by other objects	0.427	0.102	4.192	2.77e-05	0.35	0.016	22.525	2.36e-112
M79	Other soft tissue disorders (NEC)	E04	Other nontoxic goitre	0.415	0.111	3.732	0.00019	0.334	0.015	22.525	2.36e-112
H25.0	Senile cataract - Senile incipient cataract	M47.8	Spondylosis - Other spondylosis	0.602	0.181	3.315	0.000917	0.532	0.024	22.522	2.5e-112
M19.0	Other arthrosis - Primary arthrosis of other joints	E66.0	Obesity - Obesity due to excess calories	0.337	0.069	4.872	1.11e-06	0.523	0.023	22.521	2.6e-112
L30	Other dermatitis	H52	Disorders of refraction and accommodation	0.401	0.091	4.387	1.15e-05	0.266	0.012	22.52	2.66e-112
H92.0	Otalgia and effusion of ear - Otalgia	M42	Spinal osteochondrosis	0.705	0.242	2.911	0.0036	0.478	0.021	22.514	3.02e-112
N30	Cystitis	M47.8	Spondylosis - Other spondylosis	0.497	0.105	4.72	2.35e-06	0.44	0.02	22.511	3.23e-112
M21	Other acquired deformities of limbs	G44.2	Other headache syndromes - Tension-type headache	0.371	0.08	4.664	3.1e-06	0.387	0.017	22.509	3.35e-112
H10	Conjunctivitis	J31.2	Chronic rhinitis, nasopharyngitis and pharyngitis - Chronic pharyngitis	0.488	0.167	2.929	0.00341	0.453	0.02	22.508	3.43e-112
M54.8	Dorsalgia - Other dorsalgia	J20.9	Acute bronchitis - Acute bronchitisunspecified	0.444	0.184	2.411	0.0159	0.428	0.019	22.508	3.44e-112
W18	Other fall on same level	S42	Fracture of shoulder and upper arm	0.661	0.336	1.967	0.0491	0.976	0.043	22.508	3.45e-112
G45	Transient cerebral ischaemic attacks and related syndromes	M50.1	Cervical disc disorders - Cervical disc disorder with radiculopathy	0.771	0.216	3.563	0.000367	0.741	0.033	22.506	3.63e-112
M21	Other acquired deformities of limbs	M81	Osteoporosis without pathological fracture	0.272	0.12	2.272	0.0231	0.611	0.027	22.506	3.64e-112
W18	Other fall on same level	S30.0	Superficial injury of abdomen, lower back and pelvis - Contusion of lower back and pelvis	0.762	0.38	2.004	0.045	0.868	0.039	22.506	3.64e-112
F32.1	Depressive episode - Moderate depressive episode	M54.5	Dorsalgia - Low back pain	0.51	0.108	4.709	2.49e-06	0.445	0.02	22.505	3.74e-112
M15	Polyarthrosis	E78	Disorders of lipoprotein metabolism and other lipidaemias	0.199	0.078	2.548	0.0109	0.332	0.015	22.504	3.81e-112
M54	Dorsalgia	B00	Herpesviral [herpes simplex] infections	0.422	0.087	4.843	1.28e-06	0.342	0.015	22.504	3.82e-112
J45.8	Asthma - Mixed asthma	L50	Urticaria	0.431	0.117	3.702	0.000214	0.61	0.027	22.504	3.82e-112
L60.3	Nail disorders - Nail dystrophy	L21	Seborrhoeic dermatitis	0.345	0.119	2.888	0.00388	0.731	0.032	22.503	3.85e-112
B34.9	Viral infection of unspecified site - Viraemia NOS	J30.3	Vasomotor and allergic rhinitis - Other allergic rhinitis	0.446	0.112	3.969	7.23e-05	0.356	0.016	22.503	3.91e-112
K58	Irritable bowel syndrome	F43	Reaction to severe stress, and adjustment disorders	0.425	0.101	4.217	2.48e-05	0.476	0.021	22.502	3.92e-112
R10	Abdominal and pelvic pain	M75.0	Shoulder lesions - Adhesive capsulitis of shoulder	0.544	0.138	3.946	7.96e-05	0.439	0.019	22.5	4.11e-112
I49	Other cardiac arrhythmias	M41	Scoliosis	0.48	0.103	4.686	2.79e-06	0.374	0.017	22.499	4.25e-112
Z09.0	Follow-up examination after treatment for conditions other than malignant neoplasms - Follow-up examination after surgery for other conditions	J45	Asthma	0.24	0.088	2.742	0.00611	0.424	0.019	22.498	4.34e-112
J45	Asthma	N39	Other disorders of urinary system	0.339	0.075	4.523	6.1e-06	0.356	0.016	22.498	4.35e-112
J01.0	Acute sinusitis - Acute maxillary sinusitis	K58.9	Irritable bowel syndrome - Irritable bowel syndrome without diarrhoea	0.595	0.142	4.199	2.68e-05	0.593	0.026	22.497	4.43e-112
H01	Other inflammation of eyelid	M25	Other joint disorders (NEC)	0.503	0.147	3.411	0.000648	0.395	0.018	22.496	4.49e-112
R10	Abdominal and pelvic pain	I20.8	Angina pectoris - Other forms of angina pectoris	0.603	0.123	4.902	9.49e-07	0.474	0.021	22.496	4.5e-112
K21.0	Gastro-oesophageal reflux disease - Gastro-oesophageal reflux disease with oesophagitis	M21	Other acquired deformities of limbs	0.326	0.108	3.009	0.00263	0.451	0.02	22.496	4.58e-112
M75	Shoulder lesions	H65	Nonsuppurative otitis media	0.446	0.088	5.049	4.44e-07	0.311	0.014	22.495	4.6e-112
M79	Other soft tissue disorders (NEC)	H61	Other disorders of external ear	0.151	0.066	2.292	0.0219	0.252	0.011	22.495	4.62e-112
B35	Dermatophytosis	F32	Depressive episode	0.312	0.076	4.127	3.67e-05	0.261	0.012	22.495	4.69e-112
A69	Other spirochaetal infections	R51	Headache	0.358	0.11	3.262	0.00111	0.401	0.018	22.494	4.71e-112
Z71	Persons encountering health services for other counselling and medical advice (NEC)	J31.0	Chronic rhinitis, nasopharyngitis and pharyngitis - Chronic rhinitis	0.382	0.149	2.568	0.0102	0.423	0.019	22.492	4.92e-112
I84	Haemorrhoids	K29.1	Gastritis and duodenitis - Other acute gastritis	0.532	0.243	2.185	0.0289	0.644	0.029	22.492	5.02e-112
J45.9	Asthma - Asthmaunspecified	M25	Other joint disorders (NEC)	0.354	0.09	3.91	9.22e-05	0.415	0.018	22.49	5.18e-112
M24.5	Other specific joint derangements - Contracture of joint	S52.5	Fracture of forearm - Fracture of lower end of radius	0.535	0.238	2.25	0.0244	0.971	0.043	22.49	5.25e-112
I84	Haemorrhoids	I83.9	Varicose veins of lower extremities - Varicose veins of lower extremities without ulcer or inflammation	0.241	0.054	4.452	8.52e-06	0.39	0.017	22.489	5.36e-112
K58.9	Irritable bowel syndrome - Irritable bowel syndrome without diarrhoea	N64.4	Other disorders of breast - Mastodynia	0.56	0.199	2.815	0.00487	0.749	0.033	22.488	5.39e-112
L71.8	Rosacea - Other rosacea	H00.1	Hordeolum and chalazion - Chalazion	0.592	0.131	4.509	6.52e-06	0.976	0.043	22.488	5.45e-112
B35	Dermatophytosis	F41	Other anxiety disorders	0.267	0.074	3.631	0.000282	0.273	0.012	22.488	5.46e-112
H04.1	Disorders of lacrimal system - Other disorders of lacrimal gland	M19	Other arthrosis	0.482	0.193	2.5	0.0124	0.544	0.024	22.487	5.5e-112
Z03.9	Medical observation and evaluation for suspected diseases and conditions - Observation for suspected disease or conditionunspecified	N39.0	Other disorders of urinary system - Urinary tract infection, site not specified	0.663	0.26	2.551	0.0108	0.377	0.017	22.485	5.84e-112
K58	Irritable bowel syndrome	K81	Cholecystitis	0.449	0.171	2.626	0.00865	0.776	0.035	22.483	6.09e-112
K29	Gastritis and duodenitis	A08.4	Viral and other specified intestinal infections - Viral intestinal infectionunspecified	0.511	0.143	3.575	0.00035	0.439	0.02	22.483	6.1e-112
M54.1	Dorsalgia - Radiculopathy	J06.9	Acute upper respiratory infections of multiple and unspecified sites - Acute upper respiratory infectionunspecified	0.346	0.097	3.578	0.000347	0.266	0.012	22.479	6.7e-112
D22	Melanocytic naevinaevus	L71	Rosacea	0.298	0.058	5.144	2.69e-07	0.442	0.02	22.476	7.2e-112
I50	Heart failure	M47.8	Spondylosis - Other spondylosis	0.395	0.135	2.931	0.00338	0.563	0.025	22.475	7.24e-112
Z48.0	Other surgical follow-up care - Attention to surgical dressings and sutures	K59	Other functional intestinal disorders	0.514	0.165	3.116	0.00184	0.35	0.016	22.475	7.27e-112
I49	Other cardiac arrhythmias	M17	Gonarthrosis [arthrosis of knee]	0.202	0.075	2.694	0.00705	0.314	0.014	22.475	7.28e-112
Z71.8	Persons encountering health services for other counselling and medical advice (NEC) - Other specified counselling	N39	Other disorders of urinary system	0.319	0.127	2.509	0.0121	0.307	0.014	22.475	7.34e-112
G50	Disorders of trigeminal nerve	G47	Sleep disorders	0.759	0.173	4.387	1.15e-05	0.511	0.023	22.474	7.48e-112
I11.0	Hypertensive heart disease - Hypertensive heart disease with (congestive) heart failure	Z71.3	Persons encountering health services for other counselling and medical advice (NEC) - Dietary counselling and surveillance	0.59	0.122	4.843	1.28e-06	0.82	0.036	22.473	7.66e-112
K21.9	Gastro-oesophageal reflux disease - Gastro-oesophageal reflux disease without oesophagitis	L30.9	Other dermatitis - Dermatitisunspecified	0.47	0.117	4.027	5.65e-05	0.454	0.02	22.473	7.67e-112
N30.0	Cystitis - Acute cystitis	F32	Depressive episode	0.426	0.09	4.751	2.03e-06	0.325	0.014	22.472	7.76e-112
H52.0	Disorders of refraction and accommodation - Hypermetropia	M17.0	Gonarthrosis [arthrosis of knee] - Primary gonarthrosis, bilateral	0.198	0.065	3.046	0.00232	0.407	0.018	22.472	7.78e-112
J20	Acute bronchitis	F41.2	Other anxiety disorders - Mixed anxiety and depressive disorder	0.462	0.115	4.036	5.44e-05	0.383	0.017	22.472	7.83e-112
K30	Functional dyspepsia	J31.0	Chronic rhinitis, nasopharyngitis and pharyngitis - Chronic rhinitis	0.33	0.147	2.243	0.0249	0.476	0.021	22.47	8.1e-112
S50	Superficial injury of forearm	M25	Other joint disorders (NEC)	0.668	0.114	5.855	4.78e-09	0.426	0.019	22.47	8.16e-112
N30.2	Cystitis - Other chronic cystitis	M54.5	Dorsalgia - Low back pain	0.638	0.165	3.856	0.000115	0.524	0.023	22.47	8.21e-112
W02	Fall involving ice-skates, skis, roller-skates or skateboards	S82	Fracture of lower leg, including ankle	0.582	0.28	2.082	0.0373	0.893	0.04	22.469	8.31e-112
G47.3	Sleep disorders - Sleep apnoea	M51.1	Other intervertebral disc disorders - Lumbar and other intervertebral disc disorders with radiculopathy (G55.1*)	0.285	0.091	3.141	0.00169	0.522	0.023	22.469	8.35e-112
M54	Dorsalgia	H25	Senile cataract	0.301	0.102	2.951	0.00317	0.47	0.021	22.469	8.37e-112
M17	Gonarthrosis [arthrosis of knee]	N39	Other disorders of urinary system	0.368	0.084	4.35	1.36e-05	0.323	0.014	22.468	8.54e-112
M54	Dorsalgia	T15	Foreign body on external eye	0.431	0.106	4.064	4.82e-05	0.418	0.019	22.468	8.54e-112
S42	Fracture of shoulder and upper arm	F10	Mental and behavioural disorders due to use of alcohol	0.217	0.106	2.047	0.0407	1.007	0.045	22.467	8.68e-112
M79	Other soft tissue disorders (NEC)	M94	Other disorders of cartilage	0.365	0.126	2.892	0.00383	0.519	0.023	22.467	8.8e-112
R52.2	Pain (NEC) - Other chronic pain	R42	Dizziness and giddiness	0.516	0.149	3.471	0.000518	0.632	0.028	22.465	9.08e-112
E78.2	Disorders of lipoprotein metabolism and other lipidaemias - Mixed hyperlipidaemia	J20.9	Acute bronchitis - Acute bronchitisunspecified	0.258	0.104	2.474	0.0134	0.349	0.016	22.465	9.08e-112
M79	Other soft tissue disorders (NEC)	N30.0	Cystitis - Acute cystitis	0.468	0.117	4.01	6.07e-05	0.31	0.014	22.464	9.32e-112
I20	Angina pectoris	N39	Other disorders of urinary system	0.548	0.128	4.267	1.98e-05	0.406	0.018	22.464	9.33e-112
K29	Gastritis and duodenitis	E06.3	Thyroiditis - Autoimmune thyroiditis, Hashimoto thyroiditis	0.172	0.052	3.285	0.00102	0.399	0.018	22.463	9.53e-112
M94	Other disorders of cartilage	M54.5	Dorsalgia - Low back pain	0.358	0.1	3.564	0.000366	0.523	0.023	22.463	9.59e-112
H93.1	Other disorders of ear (NEC) - Tinnitus	J01	Acute sinusitis	0.305	0.111	2.741	0.00613	0.398	0.018	22.462	9.67e-112
D18.0	Haemangioma and lymphangioma, any site - Haemangioma, any site	D23.3	Other benign neoplasms of skin - Skin of other and unspecified parts of face	0.595	0.21	2.835	0.00458	0.836	0.037	22.462	9.85e-112
M16	Coxarthrosis [arthrosis of hip]	K59	Other functional intestinal disorders	0.322	0.093	3.456	0.000547	0.436	0.019	22.462	9.86e-112
R51	Headache	N30.0	Cystitis - Acute cystitis	0.487	0.114	4.288	1.8e-05	0.346	0.015	22.458	1.07e-111
J32	Chronic sinusitis	G47.3	Sleep disorders - Sleep apnoea	0.409	0.167	2.45	0.0143	0.689	0.031	22.457	1.1e-111
R10.2	Abdominal and pelvic pain - Pelvic and perineal pain	K29.6	Gastritis and duodenitis - Other gastritis	0.659	0.287	2.3	0.0215	0.871	0.039	22.457	1.1e-111
M54.5	Dorsalgia - Low back pain	J06.8	Acute upper respiratory infections of multiple and unspecified sites - Other acute upper respiratory infections of multiple sites	0.62	0.232	2.669	0.00762	0.259	0.012	22.455	1.15e-111
Z09.0	Follow-up examination after treatment for conditions other than malignant neoplasms - Follow-up examination after surgery for other conditions	M22	Disorders of patella	0.494	0.155	3.194	0.0014	0.606	0.027	22.454	1.18e-111
Z03.8	Medical observation and evaluation for suspected diseases and conditions - Observation for other suspected diseases and conditions	J45.9	Asthma - Asthmaunspecified	0.456	0.104	4.388	1.14e-05	0.473	0.021	22.453	1.19e-111
E78	Disorders of lipoprotein metabolism and other lipidaemias	E06	Thyroiditis	0.205	0.06	3.421	0.000625	0.411	0.018	22.452	1.22e-111
M54	Dorsalgia	H81.9	Disorders of vestibular function - Disorder of vestibular functionunspecified	0.608	0.135	4.494	7e-06	0.755	0.034	22.451	1.25e-111
F33.11	Recurrent depressive disorder - Recurrent depressive disorder, current episode moderate - without somatic symptoms	G56	Mononeuropathies of upper limb	0.249	0.105	2.375	0.0175	0.656	0.029	22.45	1.28e-111
J04	Acute laryngitis and tracheitis	H65.0	Nonsuppurative otitis media - Acute serous otitis media	0.474	0.133	3.556	0.000376	0.369	0.016	22.449	1.32e-111
R07.4	Pain in throat and chest - Chest painunspecified	J35	Chronic diseases of tonsils and adenoids	0.728	0.171	4.251	2.13e-05	0.404	0.018	22.448	1.35e-111
K58	Irritable bowel syndrome	B35	Dermatophytosis	0.255	0.091	2.806	0.00501	0.37	0.017	22.448	1.35e-111
J20	Acute bronchitis	N39.0	Other disorders of urinary system - Urinary tract infection, site not specified	0.533	0.14	3.822	0.000132	0.308	0.014	22.447	1.36e-111
G45	Transient cerebral ischaemic attacks and related syndromes	F41	Other anxiety disorders	0.447	0.14	3.183	0.00146	0.568	0.025	22.447	1.36e-111
Z03.8	Medical observation and evaluation for suspected diseases and conditions - Observation for other suspected diseases and conditions	M17.0	Gonarthrosis [arthrosis of knee] - Primary gonarthrosis, bilateral	0.342	0.101	3.382	0.000719	0.402	0.018	22.447	1.38e-111
F43	Reaction to severe stress, and adjustment disorders	R11	Nausea and vomiting	0.374	0.133	2.809	0.00497	0.578	0.026	22.446	1.4e-111
I25.2	Chronic ischaemic heart disease - Old myocardial infarction	E78.0	Disorders of lipoprotein metabolism and other lipidaemias - Pure hypercholesterolaemia	0.471	0.141	3.345	0.000824	0.679	0.03	22.446	1.41e-111
E79	Disorders of purine and pyrimidine metabolism	I50.0	Heart failure - Congestive heart failure	0.472	0.16	2.946	0.00322	0.955	0.043	22.446	1.41e-111
I20	Angina pectoris	M47.2	Spondylosis - Other spondylosis with radiculopathy	0.603	0.213	2.834	0.0046	0.581	0.026	22.443	1.48e-111
R51	Headache	K26	Duodenal ulcer	0.243	0.086	2.815	0.00488	0.503	0.022	22.443	1.49e-111
H93	Other disorders of ear (NEC)	G50	Disorders of trigeminal nerve	0.528	0.191	2.77	0.00561	0.64	0.029	22.443	1.5e-111
M25.5	Other joint disorders (NEC) - Pain in joint	J04.1	Acute laryngitis and tracheitis - Acute tracheitis	0.751	0.321	2.343	0.0191	0.328	0.015	22.443	1.5e-111
G56.0	Mononeuropathies of upper limb - Carpal tunnel syndrome	R42	Dizziness and giddiness	0.26	0.083	3.114	0.00185	0.439	0.02	22.442	1.52e-111
I47	Paroxysmal tachycardia	I20.8	Angina pectoris - Other forms of angina pectoris	0.546	0.195	2.795	0.0052	0.769	0.034	22.441	1.55e-111
N31	Neuromuscular dysfunction of bladder (NEC)	M16	Coxarthrosis [arthrosis of hip]	0.669	0.198	3.371	0.000748	0.6	0.027	22.44	1.61e-111
G44	Other headache syndromes	S30	Superficial injury of abdomen, lower back and pelvis	0.418	0.122	3.439	0.000583	0.5	0.022	22.438	1.67e-111
G47.3	Sleep disorders - Sleep apnoea	Z03	Medical observation and evaluation for suspected diseases and conditions	0.369	0.122	3.034	0.00242	0.622	0.028	22.438	1.67e-111
K29	Gastritis and duodenitis	I70	Atherosclerosis	0.263	0.11	2.387	0.017	0.575	0.026	22.438	1.68e-111
M19.0	Other arthrosis - Primary arthrosis of other joints	E66	Obesity	0.313	0.067	4.635	3.58e-06	0.482	0.021	22.438	1.69e-111
M41	Scoliosis	G56	Mononeuropathies of upper limb	0.23	0.077	2.986	0.00283	0.421	0.019	22.438	1.69e-111
S20	Superficial injury of thorax	K29	Gastritis and duodenitis	0.446	0.092	4.827	1.38e-06	0.377	0.017	22.437	1.71e-111
K58	Irritable bowel syndrome	H92.0	Otalgia and effusion of ear - Otalgia	0.76	0.16	4.749	2.05e-06	0.514	0.023	22.437	1.73e-111
K58	Irritable bowel syndrome	L30	Other dermatitis	0.257	0.1	2.577	0.00996	0.388	0.017	22.436	1.77e-111
E04.1	Other nontoxic goitre - Nontoxic single thyroid nodule	K21	Gastro-oesophageal reflux disease	0.558	0.191	2.924	0.00345	0.547	0.024	22.435	1.79e-111
J30.0	Vasomotor and allergic rhinitis - Vasomotor rhinitis	H04.1	Disorders of lacrimal system - Other disorders of lacrimal gland	0.732	0.186	3.945	7.99e-05	0.555	0.025	22.434	1.85e-111
M54.1	Dorsalgia - Radiculopathy	J44	Other chronic obstructive pulmonary disease	0.432	0.099	4.358	1.31e-05	0.52	0.023	22.433	1.86e-111
J01	Acute sinusitis	M23	Internal derangement of knee	0.433	0.084	5.171	2.33e-07	0.297	0.013	22.433	1.88e-111
M20	Acquired deformities of fingers and toes	M15.8	Polyarthrosis - Other polyarthrosis	0.444	0.17	2.612	0.00901	0.644	0.029	22.433	1.88e-111
M79	Other soft tissue disorders (NEC)	L82	Seborrhoeic keratosis	0.177	0.076	2.323	0.0202	0.315	0.014	22.432	1.91e-111
J03	Acute tonsillitis	Z76	Persons encountering health services in other circumstances	0.834	0.165	5.07	3.97e-07	0.232	0.01	22.432	1.92e-111
G44.2	Other headache syndromes - Tension-type headache	M77.0	Other enthesopathies - Medial epicondylitis	0.445	0.127	3.508	0.000452	0.708	0.032	22.431	1.94e-111
G47	Sleep disorders	M15.8	Polyarthrosis - Other polyarthrosis	0.542	0.191	2.839	0.00452	0.543	0.024	22.43	1.98e-111
D22.5	Melanocytic naevinaevus - Melanocytic naevi of trunk	K58.9	Irritable bowel syndrome - Irritable bowel syndrome without diarrhoea	0.317	0.088	3.614	0.000302	0.565	0.025	22.429	2.04e-111
H91	Other hearing loss	J30.0	Vasomotor and allergic rhinitis - Vasomotor rhinitis	0.405	0.12	3.373	0.000744	0.577	0.026	22.429	2.04e-111
Z48.0	Other surgical follow-up care - Attention to surgical dressings and sutures	W22	Striking against or struck by other objects	0.571	0.174	3.283	0.00103	0.351	0.016	22.429	2.06e-111
G50	Disorders of trigeminal nerve	H04	Disorders of lacrimal system	0.582	0.253	2.301	0.0214	0.682	0.03	22.429	2.06e-111
N39	Other disorders of urinary system	Z03.3	Medical observation and evaluation for suspected diseases and conditions - Observation for suspected nervous system disorder	0.459	0.179	2.562	0.0104	0.477	0.021	22.428	2.11e-111
D22.5	Melanocytic naevinaevus - Melanocytic naevi of trunk	Z09	Follow-up examination after treatment for conditions other than malignant neoplasms	0.19	0.08	2.38	0.0173	0.304	0.014	22.427	2.12e-111
J31	Chronic rhinitis, nasopharyngitis and pharyngitis	M50.1	Cervical disc disorders - Cervical disc disorder with radiculopathy	0.265	0.128	2.065	0.0389	0.526	0.023	22.427	2.14e-111
E66	Obesity	I83	Varicose veins of lower extremities	0.171	0.041	4.198	2.69e-05	0.369	0.016	22.426	2.19e-111
H65.0	Nonsuppurative otitis media - Acute serous otitis media	J34.2	Other disorders of nose and nasal sinuses - Deviated nasal septum	0.199	0.094	2.122	0.0339	0.493	0.022	22.426	2.19e-111
J45.8	Asthma - Mixed asthma	R10	Abdominal and pelvic pain	0.367	0.072	5.105	3.3e-07	0.423	0.019	22.426	2.2e-111
G43	Migraine	B37	Candidiasis	0.154	0.067	2.306	0.0211	0.35	0.016	22.425	2.23e-111
M79.6	Other soft tissue disorders (NEC) - Pain in limb	K59	Other functional intestinal disorders	0.445	0.167	2.672	0.00755	0.445	0.02	22.424	2.27e-111
I49	Other cardiac arrhythmias	Z03.3	Medical observation and evaluation for suspected diseases and conditions - Observation for suspected nervous system disorder	0.428	0.208	2.06	0.0394	0.488	0.022	22.424	2.28e-111
G43	Migraine	G50.0	Disorders of trigeminal nerve - Trigeminal neuralgia	0.389	0.147	2.656	0.00791	0.714	0.032	22.424	2.3e-111
G44.2	Other headache syndromes - Tension-type headache	J45.9	Asthma - Asthmaunspecified	0.35	0.082	4.269	1.96e-05	0.545	0.024	22.423	2.34e-111
L30.9	Other dermatitis - Dermatitisunspecified	K21	Gastro-oesophageal reflux disease	0.393	0.106	3.693	0.000222	0.374	0.017	22.422	2.39e-111
Z48	Other surgical follow-up care	B34	Viral infection of unspecified site	0.619	0.189	3.276	0.00105	0.245	0.011	22.422	2.39e-111
H52.0	Disorders of refraction and accommodation - Hypermetropia	R52	Pain (NEC)	0.197	0.079	2.491	0.0127	0.457	0.02	22.422	2.41e-111
R10.3	Abdominal and pelvic pain - Pain localized to other parts of lower abdomen	I84.2	Haemorrhoids - Internal haemorrhoids without complication	0.528	0.136	3.88	0.000105	0.719	0.032	22.42	2.53e-111
Z48	Other surgical follow-up care	Z96	Presence of other functional implants	0.488	0.175	2.798	0.00515	0.427	0.019	22.42	2.54e-111
Z03.9	Medical observation and evaluation for suspected diseases and conditions - Observation for suspected disease or conditionunspecified	M54.9	Dorsalgia - Dorsalgiaunspecified	0.587	0.276	2.124	0.0336	0.461	0.021	22.418	2.62e-111
W00.41	Fall on same level involving ice and snow - Street and highway, While engaged in leisure activity	S40	Superficial injury of shoulder and upper arm	0.593	0.246	2.414	0.0158	0.892	0.04	22.418	2.64e-111
M94.2	Other disorders of cartilage - Chondromalacia	M19	Other arthrosis	0.91	0.169	5.374	7.72e-08	0.75	0.033	22.416	2.72e-111
N30	Cystitis	L30	Other dermatitis	0.314	0.098	3.209	0.00133	0.277	0.012	22.417	2.72e-111
F32	Depressive episode	I20.8	Angina pectoris - Other forms of angina pectoris	0.335	0.113	2.959	0.00309	0.482	0.021	22.416	2.73e-111
M20	Acquired deformities of fingers and toes	Z09.0	Follow-up examination after treatment for conditions other than malignant neoplasms - Follow-up examination after surgery for other conditions	0.345	0.096	3.611	0.000305	0.521	0.023	22.415	2.81e-111
M22.4	Disorders of patella - Chondromalacia patellae	M70	Soft tissue disorders related to use, overuse and pressure	0.826	0.25	3.309	0.000937	0.723	0.032	22.415	2.84e-111
S60	Superficial injury of wrist and hand	G56.0	Mononeuropathies of upper limb - Carpal tunnel syndrome	0.319	0.083	3.838	0.000124	0.449	0.02	22.413	2.92e-111
H52.2	Disorders of refraction and accommodation - Astigmatism	F32	Depressive episode	0.289	0.083	3.483	0.000497	0.265	0.012	22.413	2.95e-111
E78.2	Disorders of lipoprotein metabolism and other lipidaemias - Mixed hyperlipidaemia	M10.9	Gout - Goutunspecified	0.529	0.223	2.367	0.0179	0.693	0.031	22.413	2.96e-111
K29	Gastritis and duodenitis	J01.9	Acute sinusitis - Acute sinusitisunspecified	0.599	0.144	4.176	2.97e-05	0.39	0.017	22.412	2.99e-111
F33	Recurrent depressive disorder	M75	Shoulder lesions	0.43	0.077	5.601	2.13e-08	0.405	0.018	22.412	3.01e-111
J30.0	Vasomotor and allergic rhinitis - Vasomotor rhinitis	G43	Migraine	0.168	0.073	2.32	0.0203	0.417	0.019	22.412	3.02e-111
M75.0	Shoulder lesions - Adhesive capsulitis of shoulder	M48	Other spondylopathies	0.375	0.173	2.164	0.0305	0.638	0.028	22.412	3.02e-111
M54.8	Dorsalgia - Other dorsalgia	R07.4	Pain in throat and chest - Chest painunspecified	0.682	0.282	2.422	0.0154	0.599	0.027	22.41	3.13e-111
H93	Other disorders of ear (NEC)	H52.2	Disorders of refraction and accommodation - Astigmatism	0.413	0.14	2.939	0.0033	0.401	0.018	22.408	3.32e-111
M54.5	Dorsalgia - Low back pain	H65	Nonsuppurative otitis media	0.391	0.084	4.667	3.06e-06	0.256	0.011	22.406	3.44e-111
N64	Other disorders of breast	Z71	Persons encountering health services for other counselling and medical advice (NEC)	0.877	0.16	5.497	3.87e-08	0.334	0.015	22.406	3.46e-111
M19	Other arthrosis	S60.2	Superficial injury of wrist and hand - Contusion of other parts of wrist and hand	0.647	0.151	4.29	1.79e-05	0.583	0.026	22.404	3.57e-111
M77	Other enthesopathies	S63	Dislocation, sprain and strain of joints and ligaments at wrist and hand level	0.425	0.148	2.868	0.00413	0.487	0.022	22.403	3.67e-111
N64	Other disorders of breast	Z71.1	Persons encountering health services for other counselling and medical advice (NEC) - Person with feared complaint in whom no diagnosis is made	0.665	0.271	2.457	0.014	0.459	0.02	22.401	3.84e-111
Z70	Counselling related to sexual attitude, behaviour and orientation	Z03	Medical observation and evaluation for suspected diseases and conditions	0.883	0.193	4.584	4.56e-06	0.606	0.027	22.4	3.89e-111
K80	Cholelithiasis	N39	Other disorders of urinary system	0.274	0.079	3.478	0.000505	0.365	0.016	22.4	3.95e-111
M54.1	Dorsalgia - Radiculopathy	K76	Other diseases of liver	0.76	0.201	3.787	0.000153	0.509	0.023	22.399	4e-111
R52	Pain (NEC)	Z71	Persons encountering health services for other counselling and medical advice (NEC)	0.384	0.127	3.015	0.00257	0.396	0.018	22.399	4.05e-111
I50	Heart failure	M48.0	Other spondylopathies - Spinal stenosis	0.33	0.097	3.401	0.000672	0.664	0.03	22.398	4.13e-111
L70	Acne	B35	Dermatophytosis	0.127	0.062	2.044	0.0409	0.357	0.016	22.397	4.19e-111
H52.0	Disorders of refraction and accommodation - Hypermetropia	H65	Nonsuppurative otitis media	0.196	0.062	3.143	0.00167	0.328	0.015	22.396	4.27e-111
J31.0	Chronic rhinitis, nasopharyngitis and pharyngitis - Chronic rhinitis	F41	Other anxiety disorders	0.328	0.097	3.365	0.000764	0.456	0.02	22.395	4.4e-111
I49	Other cardiac arrhythmias	G56	Mononeuropathies of upper limb	0.289	0.078	3.709	0.000208	0.352	0.016	22.393	4.6e-111
M51	Other intervertebral disc disorders	Z96	Presence of other functional implants	0.284	0.105	2.706	0.0068	0.419	0.019	22.393	4.64e-111
G47.3	Sleep disorders - Sleep apnoea	M19	Other arthrosis	0.419	0.124	3.383	0.000718	0.56	0.025	22.393	4.65e-111
F45	Somatoform disorders	R10.1	Abdominal and pelvic pain - Pain localized to upper abdomen	0.882	0.194	4.535	5.76e-06	0.473	0.021	22.391	4.83e-111
N39	Other disorders of urinary system	R42	Dizziness and giddiness	0.239	0.1	2.383	0.0172	0.362	0.016	22.388	5.12e-111
R10.2	Abdominal and pelvic pain - Pelvic and perineal pain	Z03.9	Medical observation and evaluation for suspected diseases and conditions - Observation for suspected disease or conditionunspecified	0.695	0.25	2.779	0.00545	0.535	0.024	22.387	5.27e-111
Z54.0	Convalescence - Convalescence following surgery	J34.3	Other disorders of nose and nasal sinuses - Hypertrophy of nasal turbinates	0.638	0.226	2.821	0.00478	0.526	0.023	22.387	5.28e-111
G58.0	Other mononeuropathies - Intercostal neuropathy	I20	Angina pectoris	0.669	0.192	3.484	0.000494	0.741	0.033	22.385	5.57e-111
Z09	Follow-up examination after treatment for conditions other than malignant neoplasms	M19	Other arthrosis	0.482	0.119	4.043	5.27e-05	0.386	0.017	22.384	5.67e-111
J45.9	Asthma - Asthmaunspecified	G56	Mononeuropathies of upper limb	0.232	0.083	2.787	0.00531	0.52	0.023	22.383	5.82e-111
K21.9	Gastro-oesophageal reflux disease - Gastro-oesophageal reflux disease without oesophagitis	J20.0	Acute bronchitis - Acute bronchitis due to Mycoplasma pneumoniae	0.426	0.202	2.111	0.0348	0.679	0.03	22.382	5.96e-111
L60	Nail disorders	K30	Functional dyspepsia	0.253	0.093	2.718	0.00656	0.381	0.017	22.378	6.48e-111
S61.0	Open wound of wrist and hand - Open wound of finger(s) without damage to nail Open wound of finger(s) NOS	T15.0	Foreign body on external eye - Foreign body in cornea	0.357	0.165	2.169	0.0301	0.615	0.027	22.377	6.63e-111
K29.7	Gastritis and duodenitis - Gastritisunspecified	N30	Cystitis	0.62	0.157	3.954	7.69e-05	0.489	0.022	22.375	6.9e-111
L30	Other dermatitis	H10.3	Conjunctivitis - Acute conjunctivitisunspecified Excl.: ophthalmia neonatorum NOS (P39.1)	0.551	0.152	3.617	0.000299	0.356	0.016	22.374	6.99e-111
J34.3	Other disorders of nose and nasal sinuses - Hypertrophy of nasal turbinates	M19	Other arthrosis	0.4	0.12	3.328	0.000874	0.522	0.023	22.374	7e-111
N31	Neuromuscular dysfunction of bladder (NEC)	M47.8	Spondylosis - Other spondylosis	0.656	0.24	2.729	0.00636	0.676	0.03	22.374	7.02e-111
F41	Other anxiety disorders	L50	Urticaria	0.53	0.106	5.026	5.01e-07	0.391	0.017	22.372	7.42e-111
F32	Depressive episode	M47.2	Spondylosis - Other spondylosis with radiculopathy	0.611	0.173	3.521	0.00043	0.517	0.023	22.371	7.55e-111
J01.0	Acute sinusitis - Acute maxillary sinusitis	Z71.1	Persons encountering health services for other counselling and medical advice (NEC) - Person with feared complaint in whom no diagnosis is made	0.529	0.227	2.336	0.0195	0.405	0.018	22.371	7.6e-111
B35	Dermatophytosis	M17.0	Gonarthrosis [arthrosis of knee] - Primary gonarthrosis, bilateral	0.241	0.076	3.17	0.00152	0.377	0.017	22.37	7.72e-111
I83.9	Varicose veins of lower extremities - Varicose veins of lower extremities without ulcer or inflammation	M25	Other joint disorders (NEC)	0.32	0.068	4.679	2.89e-06	0.345	0.015	22.369	7.91e-111
M15	Polyarthrosis	M54.8	Dorsalgia - Other dorsalgia	0.419	0.189	2.212	0.027	0.55	0.025	22.368	8.01e-111
I84.9	Haemorrhoids - Unspecified haemorrhoids without complication	J30	Vasomotor and allergic rhinitis	0.446	0.093	4.806	1.54e-06	0.544	0.024	22.368	8.09e-111
R10	Abdominal and pelvic pain	H01	Other inflammation of eyelid	0.556	0.119	4.667	3.05e-06	0.399	0.018	22.367	8.19e-111
N60	Benign mammary dysplasia	M54	Dorsalgia	0.216	0.08	2.688	0.00718	0.408	0.018	22.366	8.42e-111
F41.1	Other anxiety disorders - Generalized anxiety disorder	J30	Vasomotor and allergic rhinitis	0.331	0.088	3.776	0.00016	0.525	0.023	22.365	8.56e-111
F32	Depressive episode	M77.1	Other enthesopathies - Lateral epicondylitis	0.281	0.078	3.593	0.000327	0.383	0.017	22.363	8.98e-111
N60	Benign mammary dysplasia	J30.0	Vasomotor and allergic rhinitis - Vasomotor rhinitis	0.415	0.102	4.057	4.97e-05	0.443	0.02	22.362	9.24e-111
J35.0	Chronic diseases of tonsils and adenoids - Chronic tonsillitis	Z76.0	Persons encountering health services in other circumstances - Issue of repeat prescription	0.694	0.289	2.4	0.0164	0.263	0.012	22.361	9.39e-111
M23	Internal derangement of knee	R52	Pain (NEC)	0.388	0.112	3.454	0.000552	0.49	0.022	22.361	9.46e-111
M54.1	Dorsalgia - Radiculopathy	S80	Superficial injury of lower leg	0.339	0.114	2.967	0.00301	0.388	0.017	22.361	9.54e-111
G44	Other headache syndromes	L50	Urticaria	0.445	0.109	4.099	4.16e-05	0.405	0.018	22.36	9.74e-111
K30	Functional dyspepsia	D22	Melanocytic naevinaevus	0.24	0.062	3.841	0.000123	0.286	0.013	22.359	9.88e-111
R06.5	Abnormalities of breathing - Mouth breathing Snoring	F32	Depressive episode	0.294	0.097	3.031	0.00244	0.528	0.024	22.358	1.01e-110
R52	Pain (NEC)	F41.0	Other anxiety disorders - Panic disorder [episodic paroxysmal anxiety]	0.319	0.118	2.694	0.00706	0.758	0.034	22.358	1.02e-110
R10.1	Abdominal and pelvic pain - Pain localized to upper abdomen	R42	Dizziness and giddiness	0.632	0.17	3.723	0.000197	0.531	0.024	22.357	1.04e-110
J35.0	Chronic diseases of tonsils and adenoids - Chronic tonsillitis	L24	Irritant contact dermatitis	0.307	0.125	2.452	0.0142	0.346	0.015	22.357	1.04e-110
I20.9	Angina pectoris - Angina pectorisunspecified	F41	Other anxiety disorders	0.563	0.175	3.212	0.00132	0.59	0.026	22.356	1.05e-110
N64	Other disorders of breast	N30.0	Cystitis - Acute cystitis	0.72	0.152	4.746	2.08e-06	0.392	0.018	22.356	1.06e-110
M54	Dorsalgia	N11	Chronic tubulo-interstitial nephritis	0.734	0.211	3.474	0.000512	0.582	0.026	22.355	1.07e-110
G47.9	Sleep disorders - Sleep disorderunspecified	Z71	Persons encountering health services for other counselling and medical advice (NEC)	0.629	0.195	3.226	0.00126	0.634	0.028	22.354	1.11e-110
R05	Cough	J34.2	Other disorders of nose and nasal sinuses - Deviated nasal septum	0.398	0.108	3.687	0.000227	0.395	0.018	22.353	1.12e-110
I84	Haemorrhoids	I20	Angina pectoris	0.41	0.095	4.321	1.55e-05	0.403	0.018	22.353	1.13e-110
M21.4	Other acquired deformities of limbs - Flat foot [pes planus] (acquired)	K59	Other functional intestinal disorders	0.193	0.092	2.094	0.0363	0.387	0.017	22.352	1.15e-110
M16	Coxarthrosis [arthrosis of hip]	K04	Diseases of pulp and periapical tissues	0.368	0.129	2.844	0.00446	0.38	0.017	22.352	1.16e-110
M54.2	Dorsalgia - Cervicalgia	Z76.0	Persons encountering health services in other circumstances - Issue of repeat prescription	0.681	0.327	2.082	0.0374	0.283	0.013	22.351	1.17e-110
K25	Gastric ulcer	M54.5	Dorsalgia - Low back pain	0.952	0.225	4.234	2.29e-05	0.467	0.021	22.351	1.19e-110
M17	Gonarthrosis [arthrosis of knee]	J34	Other disorders of nose and nasal sinuses	0.3	0.077	3.882	0.000104	0.363	0.016	22.35	1.2e-110
R10.2	Abdominal and pelvic pain - Pelvic and perineal pain	Z71.1	Persons encountering health services for other counselling and medical advice (NEC) - Person with feared complaint in whom no diagnosis is made	0.647	0.259	2.5	0.0124	0.616	0.028	22.35	1.2e-110
Z76	Persons encountering health services in other circumstances	N39.0	Other disorders of urinary system - Urinary tract infection, site not specified	0.517	0.251	2.063	0.0391	0.312	0.014	22.35	1.2e-110
M21.4	Other acquired deformities of limbs - Flat foot [pes planus] (acquired)	J02	Acute pharyngitis	0.264	0.09	2.931	0.00338	0.309	0.014	22.35	1.21e-110
R10.3	Abdominal and pelvic pain - Pain localized to other parts of lower abdomen	M42	Spinal osteochondrosis	0.54	0.151	3.573	0.000352	0.464	0.021	22.347	1.29e-110
K58	Irritable bowel syndrome	N39.0	Other disorders of urinary system - Urinary tract infection, site not specified	0.338	0.124	2.736	0.00622	0.454	0.02	22.347	1.29e-110
F43	Reaction to severe stress, and adjustment disorders	J00	Acute nasopharyngitis [common cold]	0.485	0.134	3.631	0.000282	0.336	0.015	22.346	1.31e-110
H01.0	Other inflammation of eyelid - Blepharitis	K21	Gastro-oesophageal reflux disease	0.488	0.13	3.746	0.00018	0.478	0.021	22.346	1.33e-110
B37	Candidiasis	Z24.1	Need for immunization against certain single viral diseases - Need for immunization against arthropod-borne viral encephalitis	0.224	0.076	2.947	0.00321	0.265	0.012	22.346	1.33e-110
W20	Struck by thrown, projected or falling object	W10	Fall on and from stairs and steps	0.598	0.25	2.396	0.0166	0.689	0.031	22.345	1.35e-110
R07	Pain in throat and chest	L30	Other dermatitis	0.591	0.131	4.513	6.39e-06	0.304	0.014	22.344	1.37e-110
M47	Spondylosis	M54.9	Dorsalgia - Dorsalgiaunspecified	0.497	0.199	2.496	0.0126	0.565	0.025	22.343	1.42e-110
G44	Other headache syndromes	R55	Syncope and collapse	0.483	0.073	6.623	3.51e-11	0.519	0.023	22.342	1.44e-110
M16.1	Coxarthrosis [arthrosis of hip] - Other primary coxarthrosis	G56.0	Mononeuropathies of upper limb - Carpal tunnel syndrome	0.403	0.097	4.163	3.14e-05	0.582	0.026	22.342	1.44e-110
K29	Gastritis and duodenitis	F10	Mental and behavioural disorders due to use of alcohol	0.315	0.076	4.138	3.5e-05	0.531	0.024	22.342	1.45e-110
S62	Fracture at wrist and hand level	S83	Dislocation, sprain and strain of joints and ligaments of knee	0.446	0.145	3.072	0.00213	0.515	0.023	22.342	1.45e-110
K21.9	Gastro-oesophageal reflux disease - Gastro-oesophageal reflux disease without oesophagitis	H60	Otitis externa	0.273	0.101	2.715	0.00663	0.394	0.018	22.341	1.46e-110
I49	Other cardiac arrhythmias	D23	Other benign neoplasms of skin	0.359	0.084	4.269	1.97e-05	0.296	0.013	22.339	1.56e-110
N31	Neuromuscular dysfunction of bladder (NEC)	F45	Somatoform disorders	0.519	0.195	2.658	0.00786	0.599	0.027	22.337	1.63e-110
Z54.0	Convalescence - Convalescence following surgery	J30	Vasomotor and allergic rhinitis	0.342	0.139	2.464	0.0138	0.346	0.016	22.333	1.76e-110
M19.0	Other arthrosis - Primary arthrosis of other joints	Z48.0	Other surgical follow-up care - Attention to surgical dressings and sutures	0.781	0.213	3.669	0.000244	0.475	0.021	22.333	1.78e-110
G47	Sleep disorders	N39.0	Other disorders of urinary system - Urinary tract infection, site not specified	0.548	0.127	4.317	1.58e-05	0.369	0.017	22.332	1.79e-110
J01	Acute sinusitis	J45.0	Asthma - Predominantly allergic asthma	0.269	0.085	3.161	0.00157	0.554	0.025	22.332	1.8e-110
M75.0	Shoulder lesions - Adhesive capsulitis of shoulder	H52	Disorders of refraction and accommodation	0.324	0.135	2.392	0.0167	0.503	0.023	22.332	1.82e-110
H10	Conjunctivitis	K58.9	Irritable bowel syndrome - Irritable bowel syndrome without diarrhoea	0.482	0.122	3.936	8.3e-05	0.507	0.023	22.331	1.86e-110
J06	Acute upper respiratory infections of multiple and unspecified sites	N30.0	Cystitis - Acute cystitis	0.562	0.13	4.328	1.51e-05	0.426	0.019	22.33	1.9e-110
D22.5	Melanocytic naevinaevus - Melanocytic naevi of trunk	D17	Benign lipomatous neoplasm	0.312	0.081	3.876	0.000106	0.439	0.02	22.33	1.91e-110
S20	Superficial injury of thorax	M79.2	Other soft tissue disorders (NEC) - Neuralgia and neuritisunspecified	0.564	0.11	5.126	2.96e-07	0.478	0.021	22.329	1.92e-110
R10.2	Abdominal and pelvic pain - Pelvic and perineal pain	N39	Other disorders of urinary system	0.495	0.167	2.964	0.00304	0.515	0.023	22.329	1.92e-110
M79	Other soft tissue disorders (NEC)	S30.0	Superficial injury of abdomen, lower back and pelvis - Contusion of lower back and pelvis	0.589	0.15	3.939	8.18e-05	0.496	0.022	22.328	1.99e-110
B37	Candidiasis	R42	Dizziness and giddiness	0.191	0.083	2.295	0.0217	0.365	0.016	22.327	2e-110
S92	Fracture of foot, except ankle	S20.2	Superficial injury of thorax - Contusion of thorax	0.859	0.147	5.832	5.46e-09	0.582	0.026	22.327	2.02e-110
J35.0	Chronic diseases of tonsils and adenoids - Chronic tonsillitis	H93.1	Other disorders of ear (NEC) - Tinnitus	0.33	0.114	2.882	0.00396	0.447	0.02	22.327	2.02e-110
R11	Nausea and vomiting	M25	Other joint disorders (NEC)	0.623	0.124	5.041	4.64e-07	0.443	0.02	22.325	2.1e-110
M42.1	Spinal osteochondrosis - Adult osteochondrosis of spine	Z03.8	Medical observation and evaluation for suspected diseases and conditions - Observation for other suspected diseases and conditions	0.648	0.165	3.937	8.26e-05	0.383	0.017	22.325	2.12e-110
R10.3	Abdominal and pelvic pain - Pain localized to other parts of lower abdomen	K29.1	Gastritis and duodenitis - Other acute gastritis	0.933	0.35	2.665	0.00769	0.789	0.035	22.325	2.13e-110
R10	Abdominal and pelvic pain	W22	Striking against or struck by other objects	0.475	0.075	6.33	2.46e-10	0.299	0.013	22.324	2.16e-110
R07	Pain in throat and chest	M77.1	Other enthesopathies - Lateral epicondylitis	0.417	0.111	3.771	0.000163	0.422	0.019	22.324	2.16e-110
L24	Irritant contact dermatitis	K30	Functional dyspepsia	0.681	0.18	3.785	0.000154	0.373	0.017	22.324	2.17e-110
M25.5	Other joint disorders (NEC) - Pain in joint	E78.0	Disorders of lipoprotein metabolism and other lipidaemias - Pure hypercholesterolaemia	0.182	0.088	2.061	0.0393	0.316	0.014	22.324	2.18e-110
H04	Disorders of lacrimal system	M19	Other arthrosis	0.504	0.168	3.004	0.00266	0.507	0.023	22.322	2.28e-110
A09	Other gastroenteritis and colitis of infectious and unspecified origin	F41.2	Other anxiety disorders - Mixed anxiety and depressive disorder	0.714	0.209	3.407	0.000656	0.532	0.024	22.321	2.32e-110
M20	Acquired deformities of fingers and toes	M79.6	Other soft tissue disorders (NEC) - Pain in limb	0.341	0.124	2.759	0.0058	0.542	0.024	22.32	2.35e-110
I49.4	Other cardiac arrhythmias - Other and unspecified premature depolarization	G44.2	Other headache syndromes - Tension-type headache	0.352	0.108	3.266	0.00109	0.542	0.024	22.318	2.47e-110
A69.2	Other spirochaetal infections - Lyme disease	R51	Headache	0.365	0.11	3.329	0.000873	0.402	0.018	22.318	2.49e-110
E78	Disorders of lipoprotein metabolism and other lipidaemias	E04	Other nontoxic goitre	0.196	0.063	3.132	0.00174	0.372	0.017	22.318	2.49e-110
S22	Fracture of rib(s), sternum and thoracic spine	Y04	Assault by bodily force	0.628	0.188	3.335	0.000854	0.992	0.044	22.317	2.54e-110
M16.0	Coxarthrosis [arthrosis of hip] - Primary coxarthrosis, bilateral	M75.0	Shoulder lesions - Adhesive capsulitis of shoulder	0.545	0.177	3.086	0.00203	0.605	0.027	22.316	2.57e-110
K76.0	Other diseases of liver - Fatty (change of) liver (NEC), Nonalcoholic fatty liver disease [NAFLD]	M17.0	Gonarthrosis [arthrosis of knee] - Primary gonarthrosis, bilateral	0.638	0.144	4.415	1.01e-05	0.765	0.034	22.316	2.6e-110
G44	Other headache syndromes	J31.0	Chronic rhinitis, nasopharyngitis and pharyngitis - Chronic rhinitis	0.331	0.109	3.041	0.00236	0.474	0.021	22.315	2.65e-110
A09	Other gastroenteritis and colitis of infectious and unspecified origin	M54.9	Dorsalgia - Dorsalgiaunspecified	0.645	0.235	2.744	0.00608	0.547	0.024	22.314	2.72e-110
D22	Melanocytic naevinaevus	H52	Disorders of refraction and accommodation	0.303	0.058	5.264	1.41e-07	0.238	0.011	22.312	2.83e-110
H93	Other disorders of ear (NEC)	J34.3	Other disorders of nose and nasal sinuses - Hypertrophy of nasal turbinates	0.344	0.13	2.653	0.00799	0.572	0.026	22.312	2.83e-110
S40.0	Superficial injury of shoulder and upper arm - Contusion of shoulder and upper arm	S93	Dislocation, sprain and strain of joints and ligaments at ankle and foot level	0.721	0.2	3.595	0.000325	0.564	0.025	22.311	2.91e-110
G47.3	Sleep disorders - Sleep apnoea	M25.5	Other joint disorders (NEC) - Pain in joint	0.413	0.106	3.91	9.21e-05	0.455	0.02	22.309	3.01e-110
Z04	Examination and observation for other reasons	Z09	Follow-up examination after treatment for conditions other than malignant neoplasms	0.667	0.247	2.703	0.00686	0.437	0.02	22.309	3.01e-110
M48	Other spondylopathies	M10	Gout	0.226	0.068	3.296	0.00098	0.637	0.029	22.304	3.41e-110
H11	Other disorders of conjunctiva	H00	Hordeolum and chalazion	0.355	0.154	2.309	0.0209	0.575	0.026	22.303	3.42e-110
J35.0	Chronic diseases of tonsils and adenoids - Chronic tonsillitis	B07	Viral warts	0.363	0.108	3.371	0.00075	0.331	0.015	22.302	3.54e-110
M79	Other soft tissue disorders (NEC)	M24	Other specific joint derangements	0.416	0.145	2.863	0.0042	0.395	0.018	22.302	3.54e-110
M54.5	Dorsalgia - Low back pain	I20.8	Angina pectoris - Other forms of angina pectoris	0.25	0.118	2.125	0.0336	0.457	0.02	22.301	3.6e-110
H92	Otalgia and effusion of ear	M47.8	Spondylosis - Other spondylosis	0.477	0.192	2.49	0.0128	0.582	0.026	22.301	3.63e-110
R05	Cough	Z71.8	Persons encountering health services for other counselling and medical advice (NEC) - Other specified counselling	0.68	0.227	2.993	0.00276	0.323	0.014	22.3	3.69e-110
K21.0	Gastro-oesophageal reflux disease - Gastro-oesophageal reflux disease with oesophagitis	G44.8	Other headache syndromes - Other specified headache syndromes	0.876	0.166	5.285	1.26e-07	0.739	0.033	22.299	3.8e-110
K58	Irritable bowel syndrome	N20	Calculus of kidney and ureter	0.26	0.099	2.626	0.00864	0.599	0.027	22.298	3.82e-110
B37	Candidiasis	J34.2	Other disorders of nose and nasal sinuses - Deviated nasal septum	0.348	0.077	4.499	6.84e-06	0.39	0.017	22.298	3.83e-110
S60.0	Superficial injury of wrist and hand - Contusion of finger(s) without damage to nail Contusion of finger(s) NOS	S30	Superficial injury of abdomen, lower back and pelvis	0.925	0.227	4.078	4.54e-05	0.659	0.03	22.298	3.83e-110
M16	Coxarthrosis [arthrosis of hip]	N39	Other disorders of urinary system	0.516	0.097	5.319	1.04e-07	0.368	0.017	22.298	3.87e-110
M54.6	Dorsalgia - Pain in thoracic spine	R10.3	Abdominal and pelvic pain - Pain localized to other parts of lower abdomen	0.427	0.141	3.037	0.00239	0.596	0.027	22.298	3.88e-110
F32.1	Depressive episode - Moderate depressive episode	R52.2	Pain (NEC) - Other chronic pain	0.432	0.195	2.214	0.0268	0.8	0.036	22.297	3.94e-110
S92	Fracture of foot, except ankle	S91	Open wound of ankle and foot	0.977	0.336	2.911	0.0036	0.631	0.028	22.296	4.07e-110
S06.0	Intracranial injury - Concussion	W17	Other fall from one level to another	0.924	0.328	2.817	0.00485	0.979	0.044	22.295	4.13e-110
R06	Abnormalities of breathing	M77	Other enthesopathies	0.38	0.108	3.504	0.000458	0.455	0.02	22.294	4.2e-110
S61.8	Open wound of wrist and hand - Open wound of other parts of wrist and hand	W22	Striking against or struck by other objects	0.85	0.265	3.211	0.00132	0.62	0.028	22.293	4.36e-110
L60.3	Nail disorders - Nail dystrophy	L60.0	Nail disorders - Ingrowing nail	0.344	0.116	2.967	0.00301	0.941	0.042	22.292	4.39e-110
J20	Acute bronchitis	L50	Urticaria	0.349	0.12	2.914	0.00357	0.35	0.016	22.292	4.41e-110
E66.0	Obesity - Obesity due to excess calories	R52.2	Pain (NEC) - Other chronic pain	0.424	0.101	4.213	2.52e-05	0.619	0.028	22.291	4.52e-110
Z04.8	Examination and observation for other reasons - Examination and observation for other specified reasons	R10	Abdominal and pelvic pain	0.772	0.241	3.203	0.00136	0.431	0.019	22.291	4.56e-110
R51	Headache	H10.3	Conjunctivitis - Acute conjunctivitisunspecified Excl.: ophthalmia neonatorum NOS (P39.1)	0.556	0.114	4.901	9.55e-07	0.364	0.016	22.289	4.7e-110
S93.4	Dislocation, sprain and strain of joints and ligaments at ankle and foot level - Sprain and strain of ankle	M23.2	Internal derangement of knee - Derangement of meniscus due to old tear or injury	0.376	0.102	3.69	0.000224	0.507	0.023	22.289	4.74e-110
D18	Haemangioma and lymphangioma, any site	I84	Haemorrhoids	0.206	0.088	2.34	0.0193	0.493	0.022	22.286	5.07e-110
R05	Cough	R42	Dizziness and giddiness	0.372	0.141	2.647	0.00811	0.391	0.018	22.285	5.12e-110
H65.0	Nonsuppurative otitis media - Acute serous otitis media	J06.9	Acute upper respiratory infections of multiple and unspecified sites - Acute upper respiratory infectionunspecified	0.296	0.123	2.402	0.0163	0.383	0.017	22.285	5.16e-110
K30	Functional dyspepsia	Z71	Persons encountering health services for other counselling and medical advice (NEC)	0.678	0.11	6.146	7.95e-10	0.27	0.012	22.285	5.22e-110
K58.0	Irritable bowel syndrome - Irritable bowel syndrome with diarrhoea	M42	Spinal osteochondrosis	0.554	0.183	3.026	0.00248	0.583	0.026	22.284	5.25e-110
M21.4	Other acquired deformities of limbs - Flat foot [pes planus] (acquired)	N39.3	Other disorders of urinary system - Stress incontinence	0.239	0.115	2.076	0.0379	0.675	0.03	22.283	5.42e-110
W44	Foreign body entering into or through eye or natural orifice	W22	Striking against or struck by other objects	0.295	0.142	2.072	0.0383	0.443	0.02	22.283	5.44e-110
L81	Other disorders of pigmentation	B07	Viral warts	0.818	0.172	4.755	1.98e-06	0.655	0.029	22.282	5.58e-110
G56.0	Mononeuropathies of upper limb - Carpal tunnel syndrome	J35	Chronic diseases of tonsils and adenoids	0.285	0.066	4.333	1.47e-05	0.376	0.017	22.281	5.61e-110
M54.1	Dorsalgia - Radiculopathy	K29.6	Gastritis and duodenitis - Other gastritis	0.825	0.234	3.523	0.000426	0.568	0.026	22.279	5.86e-110
D22	Melanocytic naevinaevus	H01	Other inflammation of eyelid	0.477	0.096	4.945	7.62e-07	0.429	0.019	22.276	6.26e-110
B34.9	Viral infection of unspecified site - Viraemia NOS	R10.1	Abdominal and pelvic pain - Pain localized to upper abdomen	0.833	0.209	3.993	6.53e-05	0.403	0.018	22.274	6.55e-110
J35.0	Chronic diseases of tonsils and adenoids - Chronic tonsillitis	F41.2	Other anxiety disorders - Mixed anxiety and depressive disorder	0.512	0.103	4.972	6.63e-07	0.411	0.018	22.274	6.61e-110
L30.9	Other dermatitis - Dermatitisunspecified	L01	Impetigo	0.854	0.244	3.496	0.000472	0.579	0.026	22.274	6.63e-110
M20	Acquired deformities of fingers and toes	J30.0	Vasomotor and allergic rhinitis - Vasomotor rhinitis	0.349	0.085	4.098	4.17e-05	0.477	0.021	22.273	6.79e-110
J30.0	Vasomotor and allergic rhinitis - Vasomotor rhinitis	K59.0	Other functional intestinal disorders - Constipation	0.607	0.11	5.512	3.55e-08	0.562	0.025	22.272	6.93e-110
Z03.8	Medical observation and evaluation for suspected diseases and conditions - Observation for other suspected diseases and conditions	M23.2	Internal derangement of knee - Derangement of meniscus due to old tear or injury	0.476	0.107	4.437	9.14e-06	0.403	0.018	22.272	6.93e-110
S90	Superficial injury of ankle and foot	M79.6	Other soft tissue disorders (NEC) - Pain in limb	0.703	0.176	3.997	6.41e-05	0.453	0.02	22.271	7.06e-110
M75.9	Shoulder lesions - Shoulder lesionunspecified	M42.1	Spinal osteochondrosis - Adult osteochondrosis of spine	0.41	0.188	2.177	0.0295	0.575	0.026	22.271	7.06e-110
H10.3	Conjunctivitis - Acute conjunctivitisunspecified Excl.: ophthalmia neonatorum NOS (P39.1)	J35	Chronic diseases of tonsils and adenoids	0.489	0.11	4.461	8.17e-06	0.34	0.015	22.27	7.26e-110
N30	Cystitis	G50.0	Disorders of trigeminal nerve - Trigeminal neuralgia	0.382	0.145	2.638	0.00834	0.585	0.026	22.27	7.26e-110
N30.0	Cystitis - Acute cystitis	N20	Calculus of kidney and ureter	0.259	0.125	2.065	0.0389	0.607	0.027	22.269	7.38e-110
J03.9	Acute tonsillitis - Acute tonsillitisunspecified	M54.5	Dorsalgia - Low back pain	0.33	0.106	3.127	0.00177	0.311	0.014	22.269	7.39e-110
L02	Cutaneous abscess, furuncle and carbuncle	R10	Abdominal and pelvic pain	0.402	0.099	4.067	4.76e-05	0.287	0.013	22.267	7.75e-110
H01	Other inflammation of eyelid	Z03	Medical observation and evaluation for suspected diseases and conditions	0.542	0.179	3.032	0.00243	0.565	0.025	22.266	7.82e-110
M25.5	Other joint disorders (NEC) - Pain in joint	K58.9	Irritable bowel syndrome - Irritable bowel syndrome without diarrhoea	0.492	0.116	4.251	2.13e-05	0.505	0.023	22.266	7.91e-110
J30.4	Vasomotor and allergic rhinitis - Allergic rhinitisunspecified	B37	Candidiasis	0.468	0.092	5.076	3.86e-07	0.408	0.018	22.265	8.05e-110
J02	Acute pharyngitis	R52	Pain (NEC)	0.491	0.109	4.512	6.43e-06	0.395	0.018	22.265	8.14e-110
Z24	Need for immunization against certain single viral diseases	K01.0	Embedded and impacted teeth - Embedded teeth	0.244	0.121	2.012	0.0442	0.397	0.018	22.264	8.3e-110
M75.9	Shoulder lesions - Shoulder lesionunspecified	M51.1	Other intervertebral disc disorders - Lumbar and other intervertebral disc disorders with radiculopathy (G55.1*)	0.552	0.131	4.209	2.56e-05	0.5	0.022	22.264	8.34e-110
L21.0	Seborrhoeic dermatitis - Seborrhoea capitis	D23	Other benign neoplasms of skin	0.347	0.11	3.164	0.00156	0.58	0.026	22.262	8.56e-110
K58.9	Irritable bowel syndrome - Irritable bowel syndrome without diarrhoea	Z03.9	Medical observation and evaluation for suspected diseases and conditions - Observation for suspected disease or conditionunspecified	0.734	0.238	3.08	0.00207	0.574	0.026	22.26	9.06e-110
J42	Unspecified chronic bronchitis	K21	Gastro-oesophageal reflux disease	0.964	0.484	1.992	0.0464	0.629	0.028	22.26	9.11e-110
Z09.0	Follow-up examination after treatment for conditions other than malignant neoplasms - Follow-up examination after surgery for other conditions	J31.2	Chronic rhinitis, nasopharyngitis and pharyngitis - Chronic pharyngitis	0.754	0.232	3.244	0.00118	0.585	0.026	22.259	9.25e-110
S60.0	Superficial injury of wrist and hand - Contusion of finger(s) without damage to nail Contusion of finger(s) NOS	Y04	Assault by bodily force	0.415	0.14	2.97	0.00297	0.698	0.031	22.259	9.31e-110
J45	Asthma	H65	Nonsuppurative otitis media	0.33	0.08	4.137	3.52e-05	0.34	0.015	22.258	9.34e-110
L70.1	Acne - Acne conglobata	L73	Other follicular disorders	0.858	0.321	2.677	0.00743	1.069	0.048	22.258	9.37e-110
H35.0	Other retinal disorders - Background retinopathy and retinal vascular changes, Changes in retinal vascular appearance	E78.2	Disorders of lipoprotein metabolism and other lipidaemias - Mixed hyperlipidaemia	0.544	0.202	2.69	0.00715	0.52	0.023	22.257	9.74e-110
E06	Thyroiditis	J30	Vasomotor and allergic rhinitis	0.132	0.055	2.397	0.0166	0.363	0.016	22.256	9.92e-110
M54.2	Dorsalgia - Cervicalgia	H90.3	Conductive and sensorineural hearing loss - Sensorineural hearing loss, bilateral	0.318	0.109	2.903	0.0037	0.478	0.021	22.255	1e-109
A63.8	Other predominantly sexually transmitted diseases (NEC) - Other specified predominantly sexually transmitted diseases	Z01	Other special examinations and investigations of persons without complaint or reported diagnosis	0.345	0.174	1.979	0.0479	0.571	0.026	22.253	1.05e-109
G43.0	Migraine - Migraine without aura [common migraine]	H81	Disorders of vestibular function	0.323	0.085	3.805	0.000142	0.645	0.029	22.252	1.07e-109
D21	Other benign neoplasms of connective and other soft tissue	D22.7	Melanocytic naevinaevus - Melanocytic naevi of lower limb, including hip	0.623	0.283	2.2	0.0278	0.903	0.041	22.252	1.08e-109
M54.5	Dorsalgia - Low back pain	S93.4	Dislocation, sprain and strain of joints and ligaments at ankle and foot level - Sprain and strain of ankle	0.169	0.078	2.182	0.0291	0.33	0.015	22.252	1.08e-109
R07	Pain in throat and chest	G56	Mononeuropathies of upper limb	0.503	0.093	5.422	5.9e-08	0.366	0.016	22.248	1.17e-109
M77	Other enthesopathies	Z71	Persons encountering health services for other counselling and medical advice (NEC)	0.493	0.111	4.44	8.99e-06	0.265	0.012	22.247	1.21e-109
K29.7	Gastritis and duodenitis - Gastritisunspecified	N39	Other disorders of urinary system	0.609	0.161	3.779	0.000158	0.495	0.022	22.247	1.21e-109
L23	Allergic contact dermatitis	J03	Acute tonsillitis	0.331	0.095	3.473	0.000514	0.248	0.011	22.247	1.22e-109
K08	Other disorders of teeth and supporting structures	K01	Embedded and impacted teeth	0.364	0.172	2.121	0.0339	0.787	0.035	22.246	1.24e-109
R10.4	Abdominal and pelvic pain - Other and unspecified abdominal pain	F32.11	Depressive episode - Moderate depressive episode - without somatic symptoms	0.554	0.163	3.402	0.000668	0.534	0.024	22.245	1.27e-109
W01.30	Fall on same level from slipping, tripping and stumbling - Sports and athletics area, While engaged in sports activity	M25	Other joint disorders (NEC)	0.464	0.16	2.895	0.00379	0.561	0.025	22.244	1.29e-109
R05	Cough	G47	Sleep disorders	0.556	0.134	4.151	3.31e-05	0.335	0.015	22.243	1.32e-109
S90.1	Superficial injury of ankle and foot - Contusion of toe(s) without damage to nail	S63	Dislocation, sprain and strain of joints and ligaments at wrist and hand level	0.682	0.218	3.122	0.0018	0.671	0.03	22.241	1.36e-109
G50	Disorders of trigeminal nerve	K58.0	Irritable bowel syndrome - Irritable bowel syndrome with diarrhoea	0.474	0.189	2.505	0.0122	0.772	0.035	22.241	1.37e-109
K21.9	Gastro-oesophageal reflux disease - Gastro-oesophageal reflux disease without oesophagitis	M79.6	Other soft tissue disorders (NEC) - Pain in limb	0.646	0.151	4.282	1.86e-05	0.447	0.02	22.24	1.4e-109
H93	Other disorders of ear (NEC)	K21.0	Gastro-oesophageal reflux disease - Gastro-oesophageal reflux disease with oesophagitis	0.305	0.144	2.12	0.034	0.531	0.024	22.24	1.41e-109
N64	Other disorders of breast	J30.0	Vasomotor and allergic rhinitis - Vasomotor rhinitis	0.509	0.142	3.593	0.000327	0.419	0.019	22.24	1.42e-109
M48	Other spondylopathies	K59	Other functional intestinal disorders	0.326	0.106	3.075	0.0021	0.567	0.026	22.239	1.43e-109
G44	Other headache syndromes	W22	Striking against or struck by other objects	0.52	0.081	6.446	1.15e-10	0.35	0.016	22.237	1.51e-109
F32	Depressive episode	J30.3	Vasomotor and allergic rhinitis - Other allergic rhinitis	0.22	0.062	3.547	0.000389	0.379	0.017	22.236	1.54e-109
J20	Acute bronchitis	F51	Nonorganic sleep disorders	0.307	0.079	3.887	0.000102	0.369	0.017	22.235	1.56e-109
J31.2	Chronic rhinitis, nasopharyngitis and pharyngitis - Chronic pharyngitis	G47	Sleep disorders	0.507	0.166	3.048	0.00231	0.505	0.023	22.234	1.6e-109
E06	Thyroiditis	J35	Chronic diseases of tonsils and adenoids	0.192	0.065	2.95	0.00318	0.381	0.017	22.234	1.62e-109
K58.9	Irritable bowel syndrome - Irritable bowel syndrome without diarrhoea	E04	Other nontoxic goitre	0.236	0.11	2.133	0.0329	0.647	0.029	22.233	1.63e-109
Z09.0	Follow-up examination after treatment for conditions other than malignant neoplasms - Follow-up examination after surgery for other conditions	B37	Candidiasis	0.391	0.103	3.783	0.000155	0.359	0.016	22.233	1.64e-109
N31	Neuromuscular dysfunction of bladder (NEC)	M17	Gonarthrosis [arthrosis of knee]	0.529	0.155	3.421	0.000623	0.563	0.025	22.233	1.66e-109
G47.0	Sleep disorders - Disorders of initiating and maintaining sleep [insomnias]	J34.2	Other disorders of nose and nasal sinuses - Deviated nasal septum	0.35	0.169	2.078	0.0377	0.656	0.03	22.231	1.72e-109
M75.1	Shoulder lesions - Rotator cuff syndrome	M94	Other disorders of cartilage	0.519	0.142	3.669	0.000244	0.796	0.036	22.229	1.8e-109
K21.9	Gastro-oesophageal reflux disease - Gastro-oesophageal reflux disease without oesophagitis	E04.2	Other nontoxic goitre - Nontoxic multinodular goitre	0.275	0.085	3.238	0.0012	0.537	0.024	22.229	1.81e-109
S62	Fracture at wrist and hand level	S30	Superficial injury of abdomen, lower back and pelvis	0.841	0.221	3.798	0.000146	0.613	0.028	22.228	1.86e-109
S06.0	Intracranial injury - Concussion	S80.0	Superficial injury of lower leg - Contusion of knee	0.851	0.305	2.787	0.00532	0.782	0.035	22.227	1.88e-109
M42.1	Spinal osteochondrosis - Adult osteochondrosis of spine	I83.9	Varicose veins of lower extremities - Varicose veins of lower extremities without ulcer or inflammation	0.26	0.11	2.356	0.0185	0.454	0.02	22.227	1.89e-109
D18	Haemangioma and lymphangioma, any site	B07	Viral warts	0.626	0.15	4.179	2.93e-05	0.6	0.027	22.224	1.99e-109
M21.4	Other acquired deformities of limbs - Flat foot [pes planus] (acquired)	E66.9	Obesity - Obesityunspecified	0.236	0.071	3.319	0.000903	0.628	0.028	22.224	2e-109
M54	Dorsalgia	H25.0	Senile cataract - Senile incipient cataract	0.309	0.108	2.859	0.00425	0.47	0.021	22.224	2.03e-109
M79	Other soft tissue disorders (NEC)	M22	Disorders of patella	0.301	0.134	2.242	0.025	0.481	0.022	22.223	2.07e-109
K30	Functional dyspepsia	F32.1	Depressive episode - Moderate depressive episode	0.463	0.123	3.76	0.00017	0.489	0.022	22.222	2.09e-109
H01.0	Other inflammation of eyelid - Blepharitis	L21	Seborrhoeic dermatitis	0.503	0.145	3.478	0.000505	0.658	0.03	22.222	2.09e-109
N39	Other disorders of urinary system	M48	Other spondylopathies	0.443	0.086	5.159	2.49e-07	0.502	0.023	22.222	2.1e-109
I49	Other cardiac arrhythmias	H52.4	Disorders of refraction and accommodation - Presbyopia	0.213	0.102	2.085	0.0371	0.314	0.014	22.222	2.12e-109
R10	Abdominal and pelvic pain	E55	Vitamin D deficiency	0.328	0.092	3.57	0.000357	0.284	0.013	22.221	2.17e-109
M65	Synovitis and tenosynovitis	S93	Dislocation, sprain and strain of joints and ligaments at ankle and foot level	0.794	0.306	2.595	0.00946	0.463	0.021	22.221	2.17e-109
R10	Abdominal and pelvic pain	K05	Gingivitis and periodontal diseases	0.495	0.16	3.095	0.00197	0.274	0.012	22.22	2.21e-109
H10.3	Conjunctivitis - Acute conjunctivitisunspecified Excl.: ophthalmia neonatorum NOS (P39.1)	D23	Other benign neoplasms of skin	0.421	0.15	2.803	0.00506	0.345	0.016	22.219	2.24e-109
M25.5	Other joint disorders (NEC) - Pain in joint	J45.9	Asthma - Asthmaunspecified	0.353	0.092	3.838	0.000124	0.412	0.019	22.218	2.31e-109
H93	Other disorders of ear (NEC)	F32	Depressive episode	0.304	0.107	2.849	0.00439	0.394	0.018	22.217	2.33e-109
K21	Gastro-oesophageal reflux disease	R04	Haemorrhage from respiratory passages	0.325	0.073	4.422	9.78e-06	0.435	0.02	22.217	2.36e-109
L82	Seborrhoeic keratosis	H01	Other inflammation of eyelid	0.408	0.123	3.32	0.0009	0.487	0.022	22.217	2.37e-109
R53	Malaise and fatigue	M79.1	Other soft tissue disorders (NEC) - Myalgia	0.661	0.162	4.089	4.33e-05	0.38	0.017	22.214	2.49e-109
J35.0	Chronic diseases of tonsils and adenoids - Chronic tonsillitis	L23	Allergic contact dermatitis	0.335	0.076	4.406	1.05e-05	0.259	0.012	22.214	2.51e-109
K21	Gastro-oesophageal reflux disease	H25.0	Senile cataract - Senile incipient cataract	0.333	0.12	2.774	0.00554	0.396	0.018	22.213	2.58e-109
U07.1	Emergency use of U07 - COVID-19, virus identified	R05	Cough	0.588	0.187	3.144	0.00167	0.281	0.013	22.212	2.6e-109
M21.4	Other acquired deformities of limbs - Flat foot [pes planus] (acquired)	I87	Other disorders of veins	0.272	0.134	2.026	0.0428	0.717	0.032	22.212	2.61e-109
M21	Other acquired deformities of limbs	L30	Other dermatitis	0.386	0.096	4.017	5.9e-05	0.319	0.014	22.211	2.67e-109
K76	Other diseases of liver	K80.1	Cholelithiasis - Calculus of gallbladder with other cholecystitis	0.39	0.187	2.084	0.0372	0.843	0.038	22.21	2.78e-109
M79	Other soft tissue disorders (NEC)	F45.3	Somatoform disorders - Somatoform autonomic dysfunction	0.848	0.243	3.486	0.00049	0.388	0.017	22.208	2.86e-109
H10	Conjunctivitis	E04	Other nontoxic goitre	0.284	0.107	2.653	0.00799	0.329	0.015	22.208	2.87e-109
K29	Gastritis and duodenitis	Z04.8	Examination and observation for other reasons - Examination and observation for other specified reasons	0.426	0.188	2.268	0.0233	0.45	0.02	22.207	2.96e-109
D22	Melanocytic naevinaevus	K01	Embedded and impacted teeth	0.347	0.076	4.571	4.86e-06	0.394	0.018	22.206	2.98e-109
F43	Reaction to severe stress, and adjustment disorders	G56	Mononeuropathies of upper limb	0.333	0.095	3.521	0.00043	0.43	0.019	22.206	3e-109
Z76.3	Persons encountering health services in other circumstances - Healthy person accompanying sick person	J03	Acute tonsillitis	0.62	0.124	4.989	6.06e-07	0.31	0.014	22.206	3.02e-109
D23.5	Other benign neoplasms of skin - Skin of trunk	M25.5	Other joint disorders (NEC) - Pain in joint	0.396	0.104	3.8	0.000145	0.325	0.015	22.204	3.12e-109
L02	Cutaneous abscess, furuncle and carbuncle	L30	Other dermatitis	0.479	0.128	3.757	0.000172	0.32	0.014	22.203	3.22e-109
J35	Chronic diseases of tonsils and adenoids	R00	Abnormalities of heart beat	0.496	0.138	3.604	0.000314	0.405	0.018	22.202	3.31e-109
G44	Other headache syndromes	Z03.5	Medical observation and evaluation for suspected diseases and conditions - Observation for other suspected cardiovascular diseases	0.727	0.303	2.398	0.0165	0.469	0.021	22.199	3.47e-109
J45	Asthma	M48.0	Other spondylopathies - Spinal stenosis	0.305	0.08	3.802	0.000144	0.621	0.028	22.198	3.59e-109
K21.9	Gastro-oesophageal reflux disease - Gastro-oesophageal reflux disease without oesophagitis	Z48.0	Other surgical follow-up care - Attention to surgical dressings and sutures	0.47	0.169	2.782	0.00541	0.346	0.016	22.197	3.65e-109
N30.0	Cystitis - Acute cystitis	G44	Other headache syndromes	0.329	0.089	3.675	0.000238	0.346	0.016	22.197	3.67e-109
F41.2	Other anxiety disorders - Mixed anxiety and depressive disorder	K59.0	Other functional intestinal disorders - Constipation	0.557	0.133	4.176	2.96e-05	0.685	0.031	22.197	3.69e-109
E11.9	Type 2 diabetes mellitus - Type 2 diabetes mellitus without complications	I25.2	Chronic ischaemic heart disease - Old myocardial infarction	0.251	0.1	2.522	0.0117	0.745	0.034	22.196	3.79e-109
N30	Cystitis	H52	Disorders of refraction and accommodation	0.283	0.079	3.554	0.000379	0.241	0.011	22.194	3.94e-109
K58.0	Irritable bowel syndrome - Irritable bowel syndrome with diarrhoea	J02.9	Acute pharyngitis - Acute pharyngitisunspecified	0.572	0.131	4.36	1.3e-05	0.52	0.023	22.193	4.03e-109
M21.4	Other acquired deformities of limbs - Flat foot [pes planus] (acquired)	Z71.1	Persons encountering health services for other counselling and medical advice (NEC) - Person with feared complaint in whom no diagnosis is made	0.583	0.183	3.194	0.0014	0.432	0.019	22.193	4.03e-109
F33.11	Recurrent depressive disorder - Recurrent depressive disorder, current episode moderate - without somatic symptoms	M50.1	Cervical disc disorders - Cervical disc disorder with radiculopathy	0.59	0.16	3.701	0.000214	0.799	0.036	22.193	4.05e-109
N28	Other disorders of kidney and ureter (NEC)	M54	Dorsalgia	0.756	0.292	2.585	0.00973	0.681	0.031	22.193	4.05e-109
J20	Acute bronchitis	S93	Dislocation, sprain and strain of joints and ligaments at ankle and foot level	0.37	0.081	4.543	5.53e-06	0.258	0.012	22.192	4.07e-109
M70	Soft tissue disorders related to use, overuse and pressure	R05	Cough	0.563	0.194	2.907	0.00365	0.339	0.015	22.192	4.07e-109
M25.5	Other joint disorders (NEC) - Pain in joint	L82	Seborrhoeic keratosis	0.193	0.076	2.539	0.0111	0.313	0.014	22.192	4.11e-109
J30.0	Vasomotor and allergic rhinitis - Vasomotor rhinitis	J20.0	Acute bronchitis - Acute bronchitis due to Mycoplasma pneumoniae	0.582	0.242	2.406	0.0161	0.641	0.029	22.191	4.17e-109
M51	Other intervertebral disc disorders	K58.0	Irritable bowel syndrome - Irritable bowel syndrome with diarrhoea	0.375	0.102	3.664	0.000249	0.533	0.024	22.19	4.27e-109
K29.4	Gastritis and duodenitis - Chronic atrophic gastritis	R10.3	Abdominal and pelvic pain - Pain localized to other parts of lower abdomen	0.62	0.308	2.014	0.044	0.827	0.037	22.19	4.32e-109
J04	Acute laryngitis and tracheitis	E66.0	Obesity - Obesity due to excess calories	0.275	0.073	3.752	0.000175	0.32	0.014	22.188	4.47e-109
L30	Other dermatitis	F32	Depressive episode	0.416	0.08	5.207	1.92e-07	0.273	0.012	22.188	4.52e-109
M20.1	Acquired deformities of fingers and toes - Hallux valgus (acquired)	Z09	Follow-up examination after treatment for conditions other than malignant neoplasms	0.34	0.091	3.749	0.000178	0.496	0.022	22.186	4.7e-109
F32.1	Depressive episode - Moderate depressive episode	K59	Other functional intestinal disorders	0.387	0.133	2.915	0.00355	0.536	0.024	22.184	4.87e-109
R50	Fever of other and unknown origin	J35	Chronic diseases of tonsils and adenoids	0.311	0.127	2.457	0.014	0.513	0.023	22.184	4.93e-109
K58	Irritable bowel syndrome	Z03.3	Medical observation and evaluation for suspected diseases and conditions - Observation for suspected nervous system disorder	0.617	0.21	2.941	0.00327	0.584	0.026	22.183	5.05e-109
Z96	Presence of other functional implants	H53	Visual disturbances	0.561	0.193	2.907	0.00365	0.634	0.029	22.182	5.09e-109
I84	Haemorrhoids	L30.9	Other dermatitis - Dermatitisunspecified	0.315	0.107	2.944	0.00324	0.399	0.018	22.182	5.12e-109
K21.0	Gastro-oesophageal reflux disease - Gastro-oesophageal reflux disease with oesophagitis	I84.9	Haemorrhoids - Unspecified haemorrhoids without complication	0.52	0.136	3.819	0.000134	0.721	0.033	22.182	5.13e-109
S20	Superficial injury of thorax	S42	Fracture of shoulder and upper arm	0.609	0.143	4.271	1.95e-05	0.761	0.034	22.182	5.16e-109
G56.0	Mononeuropathies of upper limb - Carpal tunnel syndrome	K04	Diseases of pulp and periapical tissues	0.466	0.112	4.175	2.98e-05	0.372	0.017	22.181	5.23e-109
Z25.8	Need for immunization against other single viral diseases - Need for immunization against other specified single viral diseases	U07.2	Emergency use of U07 - COVID-19, virus not identified	0.344	0.151	2.276	0.0229	0.236	0.011	22.18	5.32e-109
K59.9	Other functional intestinal disorders - Functional intestinal disorderunspecified	J06.9	Acute upper respiratory infections of multiple and unspecified sites - Acute upper respiratory infectionunspecified	0.436	0.179	2.441	0.0147	0.498	0.022	22.18	5.37e-109
N30.9	Cystitis - Cystitisunspecified	F45	Somatoform disorders	0.425	0.134	3.175	0.0015	0.432	0.019	22.18	5.38e-109
E78	Disorders of lipoprotein metabolism and other lipidaemias	M17	Gonarthrosis [arthrosis of knee]	0.187	0.067	2.801	0.0051	0.29	0.013	22.18	5.42e-109
T78	Adverse effects (NEC)	L23.9	Allergic contact dermatitis - Allergic contact dermatitisunspecified cause	0.521	0.257	2.029	0.0425	0.74	0.033	22.179	5.45e-109
J00	Acute nasopharyngitis [common cold]	H52	Disorders of refraction and accommodation	0.501	0.107	4.665	3.09e-06	0.229	0.01	22.178	5.54e-109
M22.4	Disorders of patella - Chondromalacia patellae	W01	Fall on same level from slipping, tripping and stumbling	0.57	0.158	3.609	0.000308	0.634	0.029	22.178	5.57e-109
Z48.0	Other surgical follow-up care - Attention to surgical dressings and sutures	M77	Other enthesopathies	0.558	0.162	3.452	0.000556	0.301	0.014	22.177	5.72e-109
Z03.9	Medical observation and evaluation for suspected diseases and conditions - Observation for suspected disease or conditionunspecified	G44	Other headache syndromes	0.508	0.143	3.552	0.000383	0.315	0.014	22.176	5.79e-109
L60	Nail disorders	M54	Dorsalgia	0.286	0.069	4.158	3.22e-05	0.366	0.017	22.175	6e-109
S20	Superficial injury of thorax	S93.4	Dislocation, sprain and strain of joints and ligaments at ankle and foot level - Sprain and strain of ankle	0.368	0.112	3.285	0.00102	0.485	0.022	22.174	6.06e-109
E03	Other hypothyroidism	E78.0	Disorders of lipoprotein metabolism and other lipidaemias - Pure hypercholesterolaemia	0.146	0.07	2.086	0.0369	0.44	0.02	22.174	6.1e-109
E66	Obesity	S80	Superficial injury of lower leg	0.355	0.068	5.258	1.46e-07	0.399	0.018	22.174	6.14e-109
L23	Allergic contact dermatitis	M13	Other arthritis	0.529	0.172	3.082	0.00206	0.332	0.015	22.174	6.18e-109
M17.9	Gonarthrosis [arthrosis of knee] - Gonarthrosisunspecified	M54	Dorsalgia	0.419	0.201	2.08	0.0375	0.712	0.032	22.174	6.18e-109
K44	Diaphragmatic hernia	F45	Somatoform disorders	0.459	0.152	3.022	0.00251	0.687	0.031	22.173	6.24e-109
D50.9	Iron deficiency anaemia - Iron deficiency anaemiaunspecified	K29.9	Gastritis and duodenitis - Gastroduodenitisunspecified	0.35	0.176	1.987	0.047	0.628	0.028	22.173	6.28e-109
W45	Foreign body or object entering through skin	W22	Striking against or struck by other objects	0.447	0.164	2.732	0.0063	0.68	0.031	22.172	6.37e-109
Z03.8	Medical observation and evaluation for suspected diseases and conditions - Observation for other suspected diseases and conditions	J31.0	Chronic rhinitis, nasopharyngitis and pharyngitis - Chronic rhinitis	0.595	0.156	3.821	0.000133	0.467	0.021	22.171	6.56e-109
H81.1	Disorders of vestibular function - Benign paroxysmal vertigo	J30	Vasomotor and allergic rhinitis	0.208	0.08	2.615	0.00892	0.418	0.019	22.171	6.59e-109
M50.1	Cervical disc disorders - Cervical disc disorder with radiculopathy	M43	Other deforming dorsopathies	0.564	0.197	2.859	0.00425	0.79	0.036	22.17	6.69e-109
H35	Other retinal disorders	H01	Other inflammation of eyelid	0.407	0.175	2.331	0.0198	0.539	0.024	22.169	6.9e-109
M06	Other rheumatoid arthritis	K21.9	Gastro-oesophageal reflux disease - Gastro-oesophageal reflux disease without oesophagitis	0.302	0.138	2.191	0.0284	0.534	0.024	22.166	7.38e-109
L02	Cutaneous abscess, furuncle and carbuncle	E66	Obesity	0.433	0.063	6.857	7.02e-12	0.349	0.016	22.165	7.4e-109
K76.0	Other diseases of liver - Fatty (change of) liver (NEC), Nonalcoholic fatty liver disease [NAFLD]	M17	Gonarthrosis [arthrosis of knee]	0.532	0.143	3.715	0.000203	0.652	0.029	22.164	7.59e-109
R10.3	Abdominal and pelvic pain - Pain localized to other parts of lower abdomen	R05	Cough	0.635	0.142	4.482	7.39e-06	0.415	0.019	22.164	7.62e-109
I84.5	Haemorrhoids - External haemorrhoids without complication	K30	Functional dyspepsia	0.431	0.105	4.1	4.13e-05	0.601	0.027	22.163	7.87e-109
M23.3	Internal derangement of knee - Other meniscus derangements	W01	Fall on same level from slipping, tripping and stumbling	0.323	0.099	3.253	0.00114	0.618	0.028	22.161	8.1e-109
M21.4	Other acquired deformities of limbs - Flat foot [pes planus] (acquired)	B35.3	Dermatophytosis - Tinea pedis	0.46	0.099	4.628	3.69e-06	0.48	0.022	22.16	8.32e-109
S62	Fracture at wrist and hand level	M54	Dorsalgia	0.368	0.113	3.252	0.00115	0.384	0.017	22.159	8.63e-109
K58.0	Irritable bowel syndrome - Irritable bowel syndrome with diarrhoea	R10.2	Abdominal and pelvic pain - Pelvic and perineal pain	0.832	0.202	4.13	3.63e-05	0.801	0.036	22.158	8.78e-109
S83.6	Dislocation, sprain and strain of joints and ligaments of knee - Sprain and strain of other and unspecified parts of knee	W22	Striking against or struck by other objects	0.484	0.147	3.288	0.00101	0.63	0.028	22.157	8.86e-109
G50.0	Disorders of trigeminal nerve - Trigeminal neuralgia	H81	Disorders of vestibular function	0.537	0.164	3.269	0.00108	0.642	0.029	22.157	8.94e-109
K30	Functional dyspepsia	H52.2	Disorders of refraction and accommodation - Astigmatism	0.308	0.102	3.034	0.00241	0.29	0.013	22.152	9.89e-109
M42.1	Spinal osteochondrosis - Adult osteochondrosis of spine	I20.8	Angina pectoris - Other forms of angina pectoris	0.417	0.192	2.174	0.0297	0.536	0.024	22.152	9.92e-109
G47.3	Sleep disorders - Sleep apnoea	Z71.3	Persons encountering health services for other counselling and medical advice (NEC) - Dietary counselling and surveillance	0.559	0.174	3.214	0.00131	0.915	0.041	22.151	1.01e-108
H04.1	Disorders of lacrimal system - Other disorders of lacrimal gland	M25.5	Other joint disorders (NEC) - Pain in joint	0.942	0.217	4.353	1.34e-05	0.446	0.02	22.15	1.05e-108
M42	Spinal osteochondrosis	E78.2	Disorders of lipoprotein metabolism and other lipidaemias - Mixed hyperlipidaemia	0.283	0.131	2.164	0.0304	0.37	0.017	22.15	1.05e-108
W23	Caught, crushed, jammed or pinched in or between objects	S80.0	Superficial injury of lower leg - Contusion of knee	0.822	0.231	3.551	0.000383	0.651	0.029	22.148	1.08e-108
L30.9	Other dermatitis - Dermatitisunspecified	Z71.8	Persons encountering health services for other counselling and medical advice (NEC) - Other specified counselling	0.697	0.202	3.458	0.000545	0.395	0.018	22.147	1.1e-108
M54.4	Dorsalgia - Lumbago with sciatica	M54.9	Dorsalgia - Dorsalgiaunspecified	0.454	0.205	2.213	0.0269	0.599	0.027	22.147	1.11e-108
R07	Pain in throat and chest	S20.2	Superficial injury of thorax - Contusion of thorax	0.742	0.143	5.176	2.26e-07	0.452	0.02	22.146	1.14e-108
K21.0	Gastro-oesophageal reflux disease - Gastro-oesophageal reflux disease with oesophagitis	F33.11	Recurrent depressive disorder - Recurrent depressive disorder, current episode moderate - without somatic symptoms	0.432	0.14	3.09	0.002	0.749	0.034	22.146	1.14e-108
H52.2	Disorders of refraction and accommodation - Astigmatism	G56	Mononeuropathies of upper limb	0.246	0.08	3.057	0.00224	0.331	0.015	22.146	1.14e-108
M75.0	Shoulder lesions - Adhesive capsulitis of shoulder	G44.2	Other headache syndromes - Tension-type headache	0.566	0.136	4.172	3.02e-05	0.578	0.026	22.145	1.16e-108
M79.6	Other soft tissue disorders (NEC) - Pain in limb	I83.9	Varicose veins of lower extremities - Varicose veins of lower extremities without ulcer or inflammation	0.252	0.1	2.526	0.0115	0.501	0.023	22.144	1.19e-108
H04	Disorders of lacrimal system	J31	Chronic rhinitis, nasopharyngitis and pharyngitis	0.694	0.176	3.942	8.09e-05	0.517	0.023	22.143	1.22e-108
M53	Other dorsopathies (NEC)	J30	Vasomotor and allergic rhinitis	0.504	0.133	3.779	0.000157	0.515	0.023	22.143	1.23e-108
K29.6	Gastritis and duodenitis - Other gastritis	K59.0	Other functional intestinal disorders - Constipation	0.513	0.215	2.382	0.0172	0.835	0.038	22.142	1.24e-108
S92	Fracture of foot, except ankle	S80.0	Superficial injury of lower leg - Contusion of knee	0.553	0.189	2.933	0.00336	0.548	0.025	22.142	1.25e-108
A09	Other gastroenteritis and colitis of infectious and unspecified origin	N30.0	Cystitis - Acute cystitis	0.387	0.168	2.298	0.0216	0.442	0.02	22.142	1.25e-108
M24	Other specific joint derangements	W01.41	Fall on same level from slipping, tripping and stumbling - Street and highway, While engaged in leisure activity	0.515	0.21	2.449	0.0143	0.685	0.031	22.141	1.26e-108
S60	Superficial injury of wrist and hand	S83.6	Dislocation, sprain and strain of joints and ligaments of knee - Sprain and strain of other and unspecified parts of knee	0.704	0.181	3.885	0.000102	0.61	0.028	22.141	1.28e-108
S00	Superficial injury of head	S05	Injury of eye and orbit	0.346	0.161	2.143	0.0321	0.595	0.027	22.141	1.28e-108
H01.0	Other inflammation of eyelid - Blepharitis	J31	Chronic rhinitis, nasopharyngitis and pharyngitis	0.61	0.19	3.209	0.00133	0.565	0.026	22.14	1.3e-108
M54.6	Dorsalgia - Pain in thoracic spine	M54.9	Dorsalgia - Dorsalgiaunspecified	0.629	0.218	2.893	0.00382	0.644	0.029	22.14	1.3e-108
Z01.8	Other special examinations and investigations of persons without complaint or reported diagnosis - Other specified special examinations	Z01.0	Other special examinations and investigations of persons without complaint or reported diagnosis - Examination of eyes and vision	0.473	0.187	2.538	0.0112	0.364	0.016	22.138	1.36e-108
J45.8	Asthma - Mixed asthma	I50.0	Heart failure - Congestive heart failure	0.277	0.106	2.615	0.00894	0.751	0.034	22.137	1.38e-108
N30	Cystitis	F41.2	Other anxiety disorders - Mixed anxiety and depressive disorder	0.601	0.11	5.466	4.6e-08	0.408	0.018	22.136	1.42e-108
N64	Other disorders of breast	D17	Benign lipomatous neoplasm	0.552	0.134	4.136	3.54e-05	0.516	0.023	22.135	1.47e-108
S90	Superficial injury of ankle and foot	M79.1	Other soft tissue disorders (NEC) - Myalgia	0.402	0.14	2.88	0.00397	0.377	0.017	22.134	1.47e-108
M77	Other enthesopathies	S61	Open wound of wrist and hand	0.424	0.096	4.406	1.05e-05	0.333	0.015	22.134	1.48e-108
I84.9	Haemorrhoids - Unspecified haemorrhoids without complication	F41	Other anxiety disorders	0.521	0.085	6.123	9.21e-10	0.569	0.026	22.134	1.5e-108
M51	Other intervertebral disc disorders	H92	Otalgia and effusion of ear	0.42	0.132	3.185	0.00145	0.406	0.018	22.133	1.53e-108
A09	Other gastroenteritis and colitis of infectious and unspecified origin	Z71	Persons encountering health services for other counselling and medical advice (NEC)	0.687	0.19	3.606	0.000311	0.339	0.015	22.132	1.54e-108
R52	Pain (NEC)	M75.5	Shoulder lesions - Bursitis of shoulder	0.498	0.147	3.389	0.000703	0.787	0.036	22.132	1.56e-108
R10	Abdominal and pelvic pain	M17.1	Gonarthrosis [arthrosis of knee] - Other primary gonarthrosis	0.315	0.072	4.378	1.2e-05	0.353	0.016	22.132	1.57e-108
J35.0	Chronic diseases of tonsils and adenoids - Chronic tonsillitis	F41.9	Other anxiety disorders - Anxiety disorderunspecified	0.492	0.092	5.319	1.05e-07	0.442	0.02	22.131	1.61e-108
M21.4	Other acquired deformities of limbs - Flat foot [pes planus] (acquired)	J01	Acute sinusitis	0.32	0.094	3.393	0.000691	0.303	0.014	22.13	1.64e-108
W17	Other fall from one level to another	W00	Fall on same level involving ice and snow	0.809	0.264	3.064	0.00219	0.716	0.032	22.129	1.65e-108
K29.6	Gastritis and duodenitis - Other gastritis	Z03	Medical observation and evaluation for suspected diseases and conditions	0.693	0.246	2.814	0.0049	0.81	0.037	22.129	1.65e-108
F41.9	Other anxiety disorders - Anxiety disorderunspecified	I47	Paroxysmal tachycardia	0.326	0.156	2.089	0.0367	0.767	0.035	22.129	1.65e-108
E06	Thyroiditis	J31	Chronic rhinitis, nasopharyngitis and pharyngitis	0.252	0.082	3.072	0.00212	0.447	0.02	22.128	1.71e-108
R52.2	Pain (NEC) - Other chronic pain	R11	Nausea and vomiting	0.798	0.215	3.712	0.000206	0.868	0.039	22.127	1.72e-108
J06.9	Acute upper respiratory infections of multiple and unspecified sites - Acute upper respiratory infectionunspecified	R07.4	Pain in throat and chest - Chest painunspecified	0.571	0.181	3.161	0.00157	0.387	0.017	22.127	1.75e-108
R05	Cough	R10.1	Abdominal and pelvic pain - Pain localized to upper abdomen	0.923	0.243	3.796	0.000147	0.467	0.021	22.126	1.79e-108
H52.4	Disorders of refraction and accommodation - Presbyopia	G47	Sleep disorders	0.222	0.09	2.475	0.0133	0.304	0.014	22.125	1.8e-108
J35.0	Chronic diseases of tonsils and adenoids - Chronic tonsillitis	J45.9	Asthma - Asthmaunspecified	0.405	0.079	5.133	2.85e-07	0.458	0.021	22.125	1.81e-108
F43	Reaction to severe stress, and adjustment disorders	Z71	Persons encountering health services for other counselling and medical advice (NEC)	0.632	0.128	4.934	8.05e-07	0.324	0.015	22.121	1.97e-108
I84	Haemorrhoids	B07	Viral warts	0.484	0.096	5.066	4.07e-07	0.381	0.017	22.119	2.1e-108
M54	Dorsalgia	I83.9	Varicose veins of lower extremities - Varicose veins of lower extremities without ulcer or inflammation	0.167	0.049	3.387	0.000707	0.411	0.019	22.118	2.11e-108
K21.9	Gastro-oesophageal reflux disease - Gastro-oesophageal reflux disease without oesophagitis	A09	Other gastroenteritis and colitis of infectious and unspecified origin	0.655	0.154	4.263	2.01e-05	0.449	0.02	22.118	2.14e-108
Z09.0	Follow-up examination after treatment for conditions other than malignant neoplasms - Follow-up examination after surgery for other conditions	J02	Acute pharyngitis	0.688	0.116	5.929	3.05e-09	0.312	0.014	22.117	2.18e-108
A08	Viral and other specified intestinal infections	G44.2	Other headache syndromes - Tension-type headache	0.279	0.12	2.326	0.02	0.428	0.019	22.117	2.18e-108
M41	Scoliosis	K59	Other functional intestinal disorders	0.461	0.109	4.225	2.39e-05	0.386	0.017	22.116	2.21e-108
D22	Melanocytic naevinaevus	J34.3	Other disorders of nose and nasal sinuses - Hypertrophy of nasal turbinates	0.29	0.072	4.038	5.4e-05	0.358	0.016	22.115	2.27e-108
Z01	Other special examinations and investigations of persons without complaint or reported diagnosis	Z54	Convalescence	0.845	0.285	2.965	0.00302	0.487	0.022	22.114	2.31e-108
L23	Allergic contact dermatitis	Z76	Persons encountering health services in other circumstances	0.324	0.146	2.221	0.0263	0.232	0.011	22.114	2.33e-108
M51.1	Other intervertebral disc disorders - Lumbar and other intervertebral disc disorders with radiculopathy (G55.1*)	M76	Enthesopathies of lower limb, excluding foot	0.348	0.133	2.616	0.00888	0.563	0.025	22.113	2.35e-108
L23	Allergic contact dermatitis	M17	Gonarthrosis [arthrosis of knee]	0.297	0.073	4.071	4.68e-05	0.302	0.014	22.113	2.36e-108
S62	Fracture at wrist and hand level	S50.0	Superficial injury of forearm - Contusion of elbow	0.575	0.287	2.003	0.0452	0.696	0.031	22.113	2.38e-108
K21	Gastro-oesophageal reflux disease	U07	Emergency use of U07	0.363	0.079	4.591	4.4e-06	0.238	0.011	22.112	2.4e-108
S60.0	Superficial injury of wrist and hand - Contusion of finger(s) without damage to nail Contusion of finger(s) NOS	M54.5	Dorsalgia - Low back pain	0.318	0.119	2.661	0.00779	0.411	0.019	22.111	2.5e-108
L60	Nail disorders	K59	Other functional intestinal disorders	0.381	0.093	4.084	4.43e-05	0.413	0.019	22.11	2.52e-108
M06	Other rheumatoid arthritis	M79.1	Other soft tissue disorders (NEC) - Myalgia	0.6	0.192	3.13	0.00175	0.512	0.023	22.11	2.54e-108
S20	Superficial injury of thorax	M25	Other joint disorders (NEC)	0.568	0.089	6.41	1.46e-10	0.348	0.016	22.109	2.62e-108
M54.2	Dorsalgia - Cervicalgia	L30	Other dermatitis	0.364	0.111	3.292	0.000994	0.305	0.014	22.108	2.65e-108
K21	Gastro-oesophageal reflux disease	H10.3	Conjunctivitis - Acute conjunctivitisunspecified Excl.: ophthalmia neonatorum NOS (P39.1)	0.53	0.094	5.641	1.69e-08	0.334	0.015	22.107	2.71e-108
H93	Other disorders of ear (NEC)	H10	Conjunctivitis	0.323	0.116	2.784	0.00537	0.371	0.017	22.107	2.71e-108
L70	Acne	N30	Cystitis	0.21	0.065	3.236	0.00121	0.329	0.015	22.106	2.79e-108
F45.3	Somatoform disorders - Somatoform autonomic dysfunction	F32.1	Depressive episode - Moderate depressive episode	0.849	0.311	2.733	0.00628	0.655	0.03	22.105	2.86e-108
L70.0	Acne - Acne vulgaris	J30	Vasomotor and allergic rhinitis	0.216	0.058	3.752	0.000175	0.342	0.015	22.104	2.88e-108
I80	Phlebitis and thrombophlebitis	Z48.0	Other surgical follow-up care - Attention to surgical dressings and sutures	0.598	0.233	2.569	0.0102	0.46	0.021	22.103	2.93e-108
N64.4	Other disorders of breast - Mastodynia	F45	Somatoform disorders	0.896	0.177	5.052	4.38e-07	0.461	0.021	22.103	2.96e-108
M16.1	Coxarthrosis [arthrosis of hip] - Other primary coxarthrosis	I11.9	Hypertensive heart disease - Hypertensive heart disease without (congestive) heart failure	0.235	0.09	2.613	0.00897	0.541	0.024	22.103	2.97e-108
H92.0	Otalgia and effusion of ear - Otalgia	B34	Viral infection of unspecified site	0.755	0.198	3.823	0.000132	0.359	0.016	22.102	3.03e-108
R07	Pain in throat and chest	Z09.0	Follow-up examination after treatment for conditions other than malignant neoplasms - Follow-up examination after surgery for other conditions	0.315	0.123	2.572	0.0101	0.364	0.016	22.102	3.04e-108
S93.6	Dislocation, sprain and strain of joints and ligaments at ankle and foot level - Sprain and strain of other and unspecified parts of foot	S83	Dislocation, sprain and strain of joints and ligaments of knee	0.519	0.154	3.368	0.000756	0.688	0.031	22.101	3.07e-108
Z71	Persons encountering health services for other counselling and medical advice (NEC)	B35.1	Dermatophytosis - Tinea unguium	0.395	0.095	4.144	3.41e-05	0.3	0.014	22.101	3.11e-108
N30	Cystitis	M75	Shoulder lesions	0.327	0.072	4.524	6.06e-06	0.29	0.013	22.1	3.14e-108
M51	Other intervertebral disc disorders	S93	Dislocation, sprain and strain of joints and ligaments at ankle and foot level	0.334	0.072	4.624	3.77e-06	0.337	0.015	22.1	3.15e-108
E04	Other nontoxic goitre	H81	Disorders of vestibular function	0.186	0.074	2.494	0.0126	0.405	0.018	22.099	3.23e-108
N64	Other disorders of breast	B35	Dermatophytosis	0.366	0.129	2.831	0.00464	0.354	0.016	22.099	3.25e-108
L23.9	Allergic contact dermatitis - Allergic contact dermatitisunspecified cause	M25.5	Other joint disorders (NEC) - Pain in joint	0.542	0.172	3.148	0.00164	0.349	0.016	22.098	3.3e-108
S02	Fracture of skull and facial bones	S22	Fracture of rib(s), sternum and thoracic spine	0.75	0.24	3.127	0.00177	1.037	0.047	22.097	3.39e-108
Z48	Other surgical follow-up care	J34	Other disorders of nose and nasal sinuses	0.304	0.129	2.357	0.0184	0.297	0.013	22.097	3.41e-108
N28	Other disorders of kidney and ureter (NEC)	K21.0	Gastro-oesophageal reflux disease - Gastro-oesophageal reflux disease with oesophagitis	0.868	0.294	2.95	0.00318	0.674	0.03	22.096	3.42e-108
M54	Dorsalgia	H10.3	Conjunctivitis - Acute conjunctivitisunspecified Excl.: ophthalmia neonatorum NOS (P39.1)	0.287	0.099	2.898	0.00375	0.35	0.016	22.095	3.55e-108
M54	Dorsalgia	M72	Fibroblastic disorders	0.413	0.106	3.894	9.86e-05	0.646	0.029	22.094	3.6e-108
I84	Haemorrhoids	D17	Benign lipomatous neoplasm	0.276	0.082	3.369	0.000754	0.414	0.019	22.093	3.71e-108
M06	Other rheumatoid arthritis	H52	Disorders of refraction and accommodation	0.466	0.172	2.706	0.00682	0.533	0.024	22.093	3.72e-108
S60	Superficial injury of wrist and hand	M75.1	Shoulder lesions - Rotator cuff syndrome	0.656	0.137	4.78	1.75e-06	0.518	0.023	22.091	3.82e-108
H04.1	Disorders of lacrimal system - Other disorders of lacrimal gland	Z03	Medical observation and evaluation for suspected diseases and conditions	0.701	0.203	3.447	0.000568	0.667	0.03	22.091	3.86e-108
M17.0	Gonarthrosis [arthrosis of knee] - Primary gonarthrosis, bilateral	W01	Fall on same level from slipping, tripping and stumbling	0.378	0.079	4.795	1.63e-06	0.38	0.017	22.091	3.9e-108
L50	Urticaria	J35	Chronic diseases of tonsils and adenoids	0.249	0.111	2.252	0.0243	0.369	0.017	22.088	4.11e-108
M51	Other intervertebral disc disorders	B35	Dermatophytosis	0.152	0.072	2.092	0.0364	0.277	0.013	22.087	4.18e-108
K30	Functional dyspepsia	I42	Cardiomyopathy	0.392	0.14	2.797	0.00517	0.566	0.026	22.087	4.2e-108
L82	Seborrhoeic keratosis	M25	Other joint disorders (NEC)	0.174	0.074	2.346	0.019	0.308	0.014	22.086	4.29e-108
Z03.9	Medical observation and evaluation for suspected diseases and conditions - Observation for suspected disease or conditionunspecified	R07.4	Pain in throat and chest - Chest painunspecified	0.595	0.245	2.433	0.015	0.437	0.02	22.085	4.4e-108
J03.9	Acute tonsillitis - Acute tonsillitisunspecified	K29	Gastritis and duodenitis	0.439	0.116	3.768	0.000165	0.326	0.015	22.082	4.75e-108
L29	Pruritus	J30	Vasomotor and allergic rhinitis	0.563	0.156	3.624	0.00029	0.58	0.026	22.08	4.88e-108
J35.0	Chronic diseases of tonsils and adenoids - Chronic tonsillitis	L30	Other dermatitis	0.23	0.085	2.701	0.00692	0.278	0.013	22.08	4.96e-108
H10.3	Conjunctivitis - Acute conjunctivitisunspecified Excl.: ophthalmia neonatorum NOS (P39.1)	Z71	Persons encountering health services for other counselling and medical advice (NEC)	0.721	0.188	3.836	0.000125	0.318	0.014	22.078	5.15e-108
M75	Shoulder lesions	M71	Other bursopathies	0.632	0.284	2.228	0.0259	0.553	0.025	22.077	5.2e-108
M17.9	Gonarthrosis [arthrosis of knee] - Gonarthrosisunspecified	M77	Other enthesopathies	0.75	0.325	2.312	0.0208	0.541	0.025	22.077	5.21e-108
S80	Superficial injury of lower leg	S63.6	Dislocation, sprain and strain of joints and ligaments at wrist and hand level - Sprain and strain of finger(s)	0.568	0.206	2.752	0.00592	0.701	0.032	22.077	5.31e-108
K58	Irritable bowel syndrome	B34.9	Viral infection of unspecified site - Viraemia NOS	0.573	0.118	4.847	1.25e-06	0.349	0.016	22.076	5.38e-108
J30.0	Vasomotor and allergic rhinitis - Vasomotor rhinitis	L50	Urticaria	0.471	0.128	3.693	0.000222	0.437	0.02	22.076	5.42e-108
Z48	Other surgical follow-up care	I84	Haemorrhoids	0.351	0.108	3.259	0.00112	0.284	0.013	22.075	5.55e-108
B34.9	Viral infection of unspecified site - Viraemia NOS	R11	Nausea and vomiting	0.328	0.147	2.229	0.0258	0.448	0.02	22.073	5.68e-108
S80.0	Superficial injury of lower leg - Contusion of knee	M77	Other enthesopathies	0.555	0.136	4.095	4.23e-05	0.442	0.02	22.073	5.73e-108
Z48	Other surgical follow-up care	K21.0	Gastro-oesophageal reflux disease - Gastro-oesophageal reflux disease with oesophagitis	0.556	0.174	3.201	0.00137	0.391	0.018	22.072	5.84e-108
L23	Allergic contact dermatitis	G44.2	Other headache syndromes - Tension-type headache	0.526	0.088	5.955	2.6e-09	0.325	0.015	22.07	6.1e-108
M79.6	Other soft tissue disorders (NEC) - Pain in limb	G44.2	Other headache syndromes - Tension-type headache	0.53	0.138	3.831	0.000128	0.457	0.021	22.068	6.39e-108
M54.1	Dorsalgia - Radiculopathy	M75.5	Shoulder lesions - Bursitis of shoulder	0.887	0.174	5.083	3.72e-07	0.614	0.028	22.067	6.54e-108
Z25.1	Need for immunization against other single viral diseases - Need for immunization against influenza	G47	Sleep disorders	0.242	0.097	2.485	0.013	0.283	0.013	22.066	6.66e-108
W18	Other fall on same level	W01.41	Fall on same level from slipping, tripping and stumbling - Street and highway, While engaged in leisure activity	0.716	0.336	2.133	0.0329	0.81	0.037	22.066	6.73e-108
M79	Other soft tissue disorders (NEC)	I49.9	Other cardiac arrhythmias - Cardiac arrhythmiaunspecified	0.643	0.167	3.853	0.000117	0.457	0.021	22.065	6.9e-108
M48.0	Other spondylopathies - Spinal stenosis	M54.9	Dorsalgia - Dorsalgiaunspecified	0.461	0.173	2.665	0.00769	0.789	0.036	22.064	6.95e-108
M54.1	Dorsalgia - Radiculopathy	K59.0	Other functional intestinal disorders - Constipation	0.365	0.108	3.391	0.000695	0.518	0.023	22.061	7.46e-108
J06	Acute upper respiratory infections of multiple and unspecified sites	G56.0	Mononeuropathies of upper limb - Carpal tunnel syndrome	0.328	0.083	3.98	6.89e-05	0.423	0.019	22.061	7.52e-108
I11.9	Hypertensive heart disease - Hypertensive heart disease without (congestive) heart failure	M50.1	Cervical disc disorders - Cervical disc disorder with radiculopathy	0.326	0.086	3.798	0.000146	0.492	0.022	22.06	7.62e-108
Z48	Other surgical follow-up care	M54.1	Dorsalgia - Radiculopathy	0.435	0.133	3.277	0.00105	0.285	0.013	22.06	7.68e-108
D23.5	Other benign neoplasms of skin - Skin of trunk	J35	Chronic diseases of tonsils and adenoids	0.206	0.094	2.185	0.0289	0.349	0.016	22.06	7.68e-108
G54	Nerve root and plexus disorders	M79.1	Other soft tissue disorders (NEC) - Myalgia	0.763	0.278	2.744	0.00607	0.503	0.023	22.06	7.7e-108
S83	Dislocation, sprain and strain of joints and ligaments of knee	S20.2	Superficial injury of thorax - Contusion of thorax	0.434	0.118	3.692	0.000222	0.562	0.025	22.058	8e-108
J45.8	Asthma - Mixed asthma	M25	Other joint disorders (NEC)	0.324	0.077	4.235	2.29e-05	0.408	0.019	22.058	8.02e-108
H92.0	Otalgia and effusion of ear - Otalgia	M47.8	Spondylosis - Other spondylosis	0.555	0.209	2.657	0.00788	0.602	0.027	22.057	8.1e-108
G56.0	Mononeuropathies of upper limb - Carpal tunnel syndrome	R10.4	Abdominal and pelvic pain - Other and unspecified abdominal pain	0.383	0.077	4.968	6.78e-07	0.384	0.017	22.056	8.4e-108
Z03.8	Medical observation and evaluation for suspected diseases and conditions - Observation for other suspected diseases and conditions	E04.2	Other nontoxic goitre - Nontoxic multinodular goitre	0.202	0.099	2.029	0.0425	0.534	0.024	22.056	8.44e-108
M54.6	Dorsalgia - Pain in thoracic spine	G54	Nerve root and plexus disorders	0.55	0.226	2.433	0.015	0.68	0.031	22.055	8.47e-108
J31.2	Chronic rhinitis, nasopharyngitis and pharyngitis - Chronic pharyngitis	Z09	Follow-up examination after treatment for conditions other than malignant neoplasms	0.782	0.242	3.238	0.00121	0.51	0.023	22.054	8.74e-108
J34	Other disorders of nose and nasal sinuses	H04	Disorders of lacrimal system	0.568	0.147	3.873	0.000108	0.507	0.023	22.054	8.78e-108
G47	Sleep disorders	R10.1	Abdominal and pelvic pain - Pain localized to upper abdomen	0.494	0.138	3.586	0.000336	0.463	0.021	22.054	8.79e-108
R07	Pain in throat and chest	R30	Pain associated with micturition	0.825	0.213	3.869	0.000109	0.642	0.029	22.053	8.9e-108
S52	Fracture of forearm	S20.2	Superficial injury of thorax - Contusion of thorax	0.336	0.113	2.98	0.00289	0.602	0.027	22.052	9.16e-108
M54.1	Dorsalgia - Radiculopathy	F41.2	Other anxiety disorders - Mixed anxiety and depressive disorder	0.416	0.112	3.721	0.000199	0.446	0.02	22.051	9.33e-108
R45	Symptoms and signs involving emotional state	M54	Dorsalgia	0.61	0.186	3.278	0.00105	0.553	0.025	22.051	9.4e-108
S50	Superficial injury of forearm	W17	Other fall from one level to another	0.568	0.217	2.615	0.00894	0.785	0.036	22.05	9.51e-108
R07	Pain in throat and chest	N60	Benign mammary dysplasia	0.446	0.105	4.26	2.04e-05	0.412	0.019	22.05	9.61e-108
R45	Symptoms and signs involving emotional state	R10.4	Abdominal and pelvic pain - Other and unspecified abdominal pain	0.877	0.266	3.297	0.000976	0.509	0.023	22.05	9.65e-108
B37	Candidiasis	R53	Malaise and fatigue	0.395	0.114	3.471	0.000519	0.338	0.015	22.047	1.03e-107
K58.9	Irritable bowel syndrome - Irritable bowel syndrome without diarrhoea	J34.2	Other disorders of nose and nasal sinuses - Deviated nasal septum	0.565	0.104	5.41	6.32e-08	0.663	0.03	22.046	1.04e-107
J30.4	Vasomotor and allergic rhinitis - Allergic rhinitisunspecified	Z71.8	Persons encountering health services for other counselling and medical advice (NEC) - Other specified counselling	0.742	0.164	4.52	6.2e-06	0.409	0.019	22.046	1.04e-107
F45	Somatoform disorders	Z01	Other special examinations and investigations of persons without complaint or reported diagnosis	0.398	0.118	3.358	0.000784	0.383	0.017	22.046	1.04e-107
S61	Open wound of wrist and hand	F10	Mental and behavioural disorders due to use of alcohol	0.281	0.09	3.127	0.00177	0.554	0.025	22.046	1.05e-107
S60	Superficial injury of wrist and hand	M79.6	Other soft tissue disorders (NEC) - Pain in limb	0.688	0.162	4.246	2.18e-05	0.421	0.019	22.045	1.06e-107
J30.4	Vasomotor and allergic rhinitis - Allergic rhinitisunspecified	M54.5	Dorsalgia - Low back pain	0.303	0.085	3.543	0.000396	0.37	0.017	22.045	1.06e-107
H52.4	Disorders of refraction and accommodation - Presbyopia	N64.4	Other disorders of breast - Mastodynia	0.533	0.177	3.012	0.00259	0.499	0.023	22.045	1.06e-107
E11	Type 2 diabetes mellitus	G56.0	Mononeuropathies of upper limb - Carpal tunnel syndrome	0.276	0.057	4.828	1.38e-06	0.488	0.022	22.044	1.08e-107
L21.8	Seborrhoeic dermatitis - Other seborrhoeic dermatitis	H01	Other inflammation of eyelid	0.501	0.155	3.228	0.00125	0.708	0.032	22.044	1.09e-107
N28	Other disorders of kidney and ureter (NEC)	K58.9	Irritable bowel syndrome - Irritable bowel syndrome without diarrhoea	0.972	0.41	2.368	0.0179	0.879	0.04	22.043	1.1e-107
K80	Cholelithiasis	M54.1	Dorsalgia - Radiculopathy	0.338	0.076	4.45	8.58e-06	0.354	0.016	22.043	1.12e-107
G58.0	Other mononeuropathies - Intercostal neuropathy	G56	Mononeuropathies of upper limb	0.547	0.129	4.26	2.04e-05	0.619	0.028	22.042	1.14e-107
K76.0	Other diseases of liver - Fatty (change of) liver (NEC), Nonalcoholic fatty liver disease [NAFLD]	M42.1	Spinal osteochondrosis - Adult osteochondrosis of spine	0.588	0.217	2.708	0.00677	0.719	0.033	22.041	1.18e-107
F41	Other anxiety disorders	M77.1	Other enthesopathies - Lateral epicondylitis	0.332	0.077	4.284	1.84e-05	0.394	0.018	22.04	1.2e-107
G44.2	Other headache syndromes - Tension-type headache	M48	Other spondylopathies	0.382	0.084	4.538	5.67e-06	0.632	0.029	22.039	1.21e-107
J44	Other chronic obstructive pulmonary disease	F10	Mental and behavioural disorders due to use of alcohol	0.272	0.092	2.973	0.00295	0.904	0.041	22.038	1.24e-107
K57	Diverticular disease of intestine	K76.0	Other diseases of liver - Fatty (change of) liver (NEC), Nonalcoholic fatty liver disease [NAFLD]	0.307	0.153	2	0.0456	1.006	0.046	22.038	1.25e-107
K58.0	Irritable bowel syndrome - Irritable bowel syndrome with diarrhoea	J30.3	Vasomotor and allergic rhinitis - Other allergic rhinitis	0.372	0.103	3.61	0.000307	0.66	0.03	22.037	1.27e-107
K58	Irritable bowel syndrome	M16	Coxarthrosis [arthrosis of hip]	0.276	0.098	2.81	0.00496	0.479	0.022	22.036	1.31e-107
H10	Conjunctivitis	R10.3	Abdominal and pelvic pain - Pain localized to other parts of lower abdomen	0.479	0.103	4.657	3.21e-06	0.343	0.016	22.034	1.36e-107
E78.2	Disorders of lipoprotein metabolism and other lipidaemias - Mixed hyperlipidaemia	F41	Other anxiety disorders	0.326	0.069	4.723	2.32e-06	0.357	0.016	22.032	1.41e-107
I49.9	Other cardiac arrhythmias - Cardiac arrhythmiaunspecified	H81	Disorders of vestibular function	0.502	0.159	3.158	0.00159	0.561	0.025	22.031	1.45e-107
I84	Haemorrhoids	M21	Other acquired deformities of limbs	0.251	0.063	3.982	6.83e-05	0.327	0.015	22.031	1.46e-107
R10.2	Abdominal and pelvic pain - Pelvic and perineal pain	F32	Depressive episode	0.538	0.113	4.774	1.8e-06	0.48	0.022	22.03	1.5e-107
M25.5	Other joint disorders (NEC) - Pain in joint	G50.0	Disorders of trigeminal nerve - Trigeminal neuralgia	0.592	0.18	3.289	0.001	0.542	0.025	22.029	1.51e-107
R52.2	Pain (NEC) - Other chronic pain	N39.0	Other disorders of urinary system - Urinary tract infection, site not specified	0.909	0.243	3.749	0.000178	0.626	0.028	22.028	1.55e-107
W23	Caught, crushed, jammed or pinched in or between objects	S93	Dislocation, sprain and strain of joints and ligaments at ankle and foot level	0.526	0.159	3.31	0.000932	0.491	0.022	22.028	1.55e-107
R05	Cough	M79.1	Other soft tissue disorders (NEC) - Myalgia	0.952	0.195	4.875	1.09e-06	0.337	0.015	22.026	1.61e-107
I83	Varicose veins of lower extremities	M19	Other arthrosis	0.277	0.077	3.603	0.000314	0.383	0.017	22.026	1.61e-107
Z03.8	Medical observation and evaluation for suspected diseases and conditions - Observation for other suspected diseases and conditions	R52.2	Pain (NEC) - Other chronic pain	0.543	0.173	3.134	0.00172	0.599	0.027	22.026	1.63e-107
J32	Chronic sinusitis	Z71	Persons encountering health services for other counselling and medical advice (NEC)	0.651	0.174	3.75	0.000177	0.402	0.018	22.025	1.65e-107
K29.7	Gastritis and duodenitis - Gastritisunspecified	R11	Nausea and vomiting	0.517	0.211	2.45	0.0143	0.742	0.034	22.025	1.65e-107
M48	Other spondylopathies	H81	Disorders of vestibular function	0.348	0.081	4.297	1.73e-05	0.526	0.024	22.024	1.68e-107
M19.0	Other arthrosis - Primary arthrosis of other joints	M43	Other deforming dorsopathies	0.357	0.164	2.173	0.0298	0.765	0.035	22.024	1.69e-107
M54.1	Dorsalgia - Radiculopathy	K58.9	Irritable bowel syndrome - Irritable bowel syndrome without diarrhoea	0.339	0.12	2.831	0.00464	0.561	0.025	22.023	1.72e-107
Z24.1	Need for immunization against certain single viral diseases - Need for immunization against arthropod-borne viral encephalitis	F10	Mental and behavioural disorders due to use of alcohol	-0.397	0.078	-5.069	3.99e-07	-0.649	0.029	-22.023	1.73e-107
J01.0	Acute sinusitis - Acute maxillary sinusitis	N39	Other disorders of urinary system	0.366	0.114	3.2	0.00137	0.324	0.015	22.023	1.74e-107
B37	Candidiasis	H01	Other inflammation of eyelid	0.655	0.141	4.662	3.14e-06	0.447	0.02	22.023	1.75e-107
M16.1	Coxarthrosis [arthrosis of hip] - Other primary coxarthrosis	E66.0	Obesity - Obesity due to excess calories	0.256	0.063	4.063	4.85e-05	0.575	0.026	22.022	1.76e-107
I50	Heart failure	F32	Depressive episode	0.357	0.079	4.508	6.56e-06	0.452	0.021	22.021	1.81e-107
S22	Fracture of rib(s), sternum and thoracic spine	W10.01	Fall on and from stairs and steps - Home, While engaged in leisure activity	0.579	0.278	2.086	0.037	1.118	0.051	22.018	1.94e-107
M79	Other soft tissue disorders (NEC)	L50	Urticaria	0.675	0.134	5.056	4.28e-07	0.353	0.016	22.017	1.96e-107
I80	Phlebitis and thrombophlebitis	I70	Atherosclerosis	0.507	0.225	2.252	0.0243	0.706	0.032	22.014	2.09e-107
M19.0	Other arthrosis - Primary arthrosis of other joints	W01	Fall on same level from slipping, tripping and stumbling	0.559	0.113	4.961	7e-07	0.434	0.02	22.012	2.21e-107
R07	Pain in throat and chest	H52	Disorders of refraction and accommodation	0.371	0.101	3.687	0.000227	0.272	0.012	22.01	2.29e-107
M75.1	Shoulder lesions - Rotator cuff syndrome	M48.0	Other spondylopathies - Spinal stenosis	0.449	0.105	4.297	1.73e-05	0.676	0.031	22.009	2.37e-107
E11	Type 2 diabetes mellitus	G56	Mononeuropathies of upper limb	0.333	0.058	5.752	8.84e-09	0.459	0.021	22.008	2.41e-107
K29.6	Gastritis and duodenitis - Other gastritis	M79.1	Other soft tissue disorders (NEC) - Myalgia	0.777	0.258	3.008	0.00263	0.594	0.027	22.008	2.43e-107
M42.1	Spinal osteochondrosis - Adult osteochondrosis of spine	J31.0	Chronic rhinitis, nasopharyngitis and pharyngitis - Chronic rhinitis	0.453	0.19	2.38	0.0173	0.593	0.027	22.007	2.47e-107
E11	Type 2 diabetes mellitus	Z71	Persons encountering health services for other counselling and medical advice (NEC)	0.335	0.075	4.492	7.07e-06	0.399	0.018	22.006	2.51e-107
Z25	Need for immunization against other single viral diseases	L82	Seborrhoeic keratosis	0.328	0.097	3.393	0.000692	0.358	0.016	22.006	2.52e-107
Z12	Special screening examination for neoplasms	J06.9	Acute upper respiratory infections of multiple and unspecified sites - Acute upper respiratory infectionunspecified	0.313	0.156	2.006	0.0449	0.254	0.012	22.004	2.66e-107
K21.9	Gastro-oesophageal reflux disease - Gastro-oesophageal reflux disease without oesophagitis	R00	Abnormalities of heart beat	0.526	0.154	3.424	0.000617	0.489	0.022	22.003	2.68e-107
J30.4	Vasomotor and allergic rhinitis - Allergic rhinitisunspecified	K59	Other functional intestinal disorders	0.325	0.11	2.946	0.00322	0.455	0.021	22.002	2.73e-107
L03	Cellulitis	E66.0	Obesity - Obesity due to excess calories	0.383	0.077	4.946	7.57e-07	0.451	0.021	22.002	2.74e-107
N64	Other disorders of breast	H92	Otalgia and effusion of ear	0.625	0.165	3.797	0.000146	0.461	0.021	21.999	2.93e-107
F43.2	Reaction to severe stress, and adjustment disorders - Adjustment disorders	F10	Mental and behavioural disorders due to use of alcohol	0.598	0.179	3.344	0.000826	1.084	0.049	21.999	2.93e-107
G44	Other headache syndromes	J30.3	Vasomotor and allergic rhinitis - Other allergic rhinitis	0.333	0.068	4.922	8.56e-07	0.399	0.018	21.996	3.11e-107
M20	Acquired deformities of fingers and toes	M23.2	Internal derangement of knee - Derangement of meniscus due to old tear or injury	0.229	0.082	2.788	0.0053	0.568	0.026	21.996	3.16e-107
J02	Acute pharyngitis	F33	Recurrent depressive disorder	0.395	0.085	4.649	3.34e-06	0.353	0.016	21.995	3.19e-107
L23.9	Allergic contact dermatitis - Allergic contact dermatitisunspecified cause	M25	Other joint disorders (NEC)	0.575	0.158	3.632	0.000282	0.344	0.016	21.995	3.22e-107
B37	Candidiasis	K29.9	Gastritis and duodenitis - Gastroduodenitisunspecified	0.393	0.123	3.193	0.00141	0.483	0.022	21.995	3.24e-107
M15.8	Polyarthrosis - Other polyarthrosis	J30	Vasomotor and allergic rhinitis	0.375	0.158	2.38	0.0173	0.535	0.024	21.994	3.29e-107
G44.2	Other headache syndromes - Tension-type headache	I42	Cardiomyopathy	0.563	0.123	4.574	4.79e-06	0.641	0.029	21.993	3.33e-107
M54.9	Dorsalgia - Dorsalgiaunspecified	F41	Other anxiety disorders	0.476	0.14	3.393	0.000691	0.426	0.019	21.993	3.36e-107
R52.2	Pain (NEC) - Other chronic pain	K04	Diseases of pulp and periapical tissues	0.571	0.206	2.768	0.00565	0.553	0.025	21.993	3.37e-107
M15.8	Polyarthrosis - Other polyarthrosis	H52	Disorders of refraction and accommodation	0.635	0.206	3.077	0.00209	0.687	0.031	21.993	3.39e-107
H92.0	Otalgia and effusion of ear - Otalgia	N64.4	Other disorders of breast - Mastodynia	0.83	0.215	3.867	0.00011	0.566	0.026	21.992	3.44e-107
J35.0	Chronic diseases of tonsils and adenoids - Chronic tonsillitis	K58.9	Irritable bowel syndrome - Irritable bowel syndrome without diarrhoea	0.504	0.109	4.644	3.41e-06	0.542	0.025	21.992	3.47e-107
M42.1	Spinal osteochondrosis - Adult osteochondrosis of spine	H04	Disorders of lacrimal system	0.869	0.249	3.495	0.000475	0.533	0.024	21.991	3.52e-107
G58	Other mononeuropathies	K59	Other functional intestinal disorders	0.895	0.187	4.775	1.8e-06	0.575	0.026	21.987	3.8e-107
W20	Struck by thrown, projected or falling object	S20.2	Superficial injury of thorax - Contusion of thorax	0.685	0.217	3.162	0.00157	0.661	0.03	21.987	3.8e-107
S80	Superficial injury of lower leg	M13	Other arthritis	0.352	0.179	1.964	0.0495	0.435	0.02	21.987	3.8e-107
G56.0	Mononeuropathies of upper limb - Carpal tunnel syndrome	J20.9	Acute bronchitis - Acute bronchitisunspecified	0.478	0.093	5.168	2.36e-07	0.36	0.016	21.987	3.85e-107
S50	Superficial injury of forearm	S61	Open wound of wrist and hand	0.562	0.142	3.955	7.65e-05	0.502	0.023	21.986	3.9e-107
Z54.0	Convalescence - Convalescence following surgery	N30	Cystitis	0.505	0.17	2.968	0.00299	0.34	0.015	21.984	4.07e-107
S02	Fracture of skull and facial bones	S20.2	Superficial injury of thorax - Contusion of thorax	0.679	0.226	3.001	0.00269	0.781	0.036	21.983	4.17e-107
B07	Viral warts	Z01	Other special examinations and investigations of persons without complaint or reported diagnosis	0.647	0.156	4.145	3.4e-05	0.421	0.019	21.983	4.19e-107
L30	Other dermatitis	M79.1	Other soft tissue disorders (NEC) - Myalgia	0.499	0.139	3.598	0.00032	0.312	0.014	21.983	4.22e-107
M22	Disorders of patella	M19	Other arthrosis	0.694	0.154	4.51	6.49e-06	0.685	0.031	21.982	4.24e-107
M54.4	Dorsalgia - Lumbago with sciatica	M77.1	Other enthesopathies - Lateral epicondylitis	0.64	0.122	5.236	1.64e-07	0.528	0.024	21.982	4.26e-107
K05	Gingivitis and periodontal diseases	F32	Depressive episode	0.323	0.136	2.366	0.018	0.293	0.013	21.982	4.28e-107
R07	Pain in throat and chest	E78.0	Disorders of lipoprotein metabolism and other lipidaemias - Pure hypercholesterolaemia	0.224	0.112	2.005	0.045	0.373	0.017	21.981	4.42e-107
K21.0	Gastro-oesophageal reflux disease - Gastro-oesophageal reflux disease with oesophagitis	I20.8	Angina pectoris - Other forms of angina pectoris	0.584	0.162	3.597	0.000322	0.599	0.027	21.98	4.46e-107
H10	Conjunctivitis	G56	Mononeuropathies of upper limb	0.226	0.086	2.633	0.00846	0.304	0.014	21.98	4.49e-107
M54.1	Dorsalgia - Radiculopathy	H81.1	Disorders of vestibular function - Benign paroxysmal vertigo	0.408	0.101	4.025	5.7e-05	0.432	0.02	21.98	4.5e-107
M79	Other soft tissue disorders (NEC)	I10	Essential (primary) hypertension	0.219	0.055	3.99	6.6e-05	0.25	0.011	21.98	4.51e-107
Z48	Other surgical follow-up care	L60.0	Nail disorders - Ingrowing nail	0.378	0.127	2.978	0.0029	0.518	0.024	21.979	4.59e-107
M48	Other spondylopathies	H52	Disorders of refraction and accommodation	0.236	0.085	2.778	0.00547	0.566	0.026	21.979	4.62e-107
K58.9	Irritable bowel syndrome - Irritable bowel syndrome without diarrhoea	J35	Chronic diseases of tonsils and adenoids	0.612	0.11	5.576	2.46e-08	0.532	0.024	21.978	4.68e-107
M21.4	Other acquired deformities of limbs - Flat foot [pes planus] (acquired)	B07	Viral warts	0.299	0.124	2.419	0.0156	0.416	0.019	21.978	4.69e-107
J02	Acute pharyngitis	M54.4	Dorsalgia - Lumbago with sciatica	0.582	0.123	4.737	2.17e-06	0.382	0.017	21.978	4.71e-107
W19	Unspecified fall	S30	Superficial injury of abdomen, lower back and pelvis	0.739	0.306	2.411	0.0159	0.776	0.035	21.977	4.79e-107
M48.0	Other spondylopathies - Spinal stenosis	I10	Essential (primary) hypertension	0.279	0.063	4.426	9.6e-06	0.569	0.026	21.977	4.81e-107
J20.9	Acute bronchitis - Acute bronchitisunspecified	Z76.3	Persons encountering health services in other circumstances - Healthy person accompanying sick person	0.774	0.146	5.312	1.08e-07	0.333	0.015	21.976	4.91e-107
I11	Hypertensive heart disease	M50.1	Cervical disc disorders - Cervical disc disorder with radiculopathy	0.278	0.076	3.634	0.000279	0.492	0.022	21.974	5.14e-107
H93.1	Other disorders of ear (NEC) - Tinnitus	F32	Depressive episode	0.31	0.11	2.817	0.00484	0.403	0.018	21.973	5.23e-107
J45.8	Asthma - Mixed asthma	G56	Mononeuropathies of upper limb	0.173	0.071	2.443	0.0146	0.51	0.023	21.972	5.3e-107
L82	Seborrhoeic keratosis	B35.3	Dermatophytosis - Tinea pedis	0.307	0.078	3.932	8.44e-05	0.461	0.021	21.972	5.35e-107
M54.8	Dorsalgia - Other dorsalgia	G47	Sleep disorders	0.651	0.181	3.593	0.000327	0.455	0.021	21.971	5.4e-107
Z01	Other special examinations and investigations of persons without complaint or reported diagnosis	M23.2	Internal derangement of knee - Derangement of meniscus due to old tear or injury	0.311	0.117	2.666	0.00768	0.476	0.022	21.968	5.78e-107
S50	Superficial injury of forearm	W20	Struck by thrown, projected or falling object	0.845	0.291	2.901	0.00371	0.691	0.031	21.968	5.8e-107
K30	Functional dyspepsia	M21	Other acquired deformities of limbs	0.399	0.087	4.587	4.5e-06	0.327	0.015	21.968	5.82e-107
J34	Other disorders of nose and nasal sinuses	L82	Seborrhoeic keratosis	0.297	0.087	3.408	0.000656	0.396	0.018	21.966	6.13e-107
M54.5	Dorsalgia - Low back pain	N39.3	Other disorders of urinary system - Stress incontinence	0.524	0.109	4.825	1.4e-06	0.573	0.026	21.965	6.16e-107
G47.0	Sleep disorders - Disorders of initiating and maintaining sleep [insomnias]	F32.10	Depressive episode - Moderate depressive episode - with somatic symptoms	0.672	0.232	2.897	0.00376	0.986	0.045	21.965	6.25e-107
I42	Cardiomyopathy	F41	Other anxiety disorders	0.359	0.089	4.033	5.51e-05	0.54	0.025	21.965	6.28e-107
S93.6	Dislocation, sprain and strain of joints and ligaments at ankle and foot level - Sprain and strain of other and unspecified parts of foot	S60.2	Superficial injury of wrist and hand - Contusion of other parts of wrist and hand	0.42	0.179	2.344	0.0191	0.716	0.033	21.964	6.31e-107
Z09	Follow-up examination after treatment for conditions other than malignant neoplasms	M77	Other enthesopathies	0.341	0.108	3.15	0.00163	0.309	0.014	21.964	6.39e-107
M79.2	Other soft tissue disorders (NEC) - Neuralgia and neuritisunspecified	S00	Superficial injury of head	0.311	0.136	2.29	0.022	0.446	0.02	21.964	6.43e-107
A08	Viral and other specified intestinal infections	K21.9	Gastro-oesophageal reflux disease - Gastro-oesophageal reflux disease without oesophagitis	0.375	0.122	3.086	0.00203	0.441	0.02	21.963	6.44e-107
L82	Seborrhoeic keratosis	Z03.9	Medical observation and evaluation for suspected diseases and conditions - Observation for suspected disease or conditionunspecified	0.433	0.149	2.908	0.00364	0.384	0.017	21.961	6.84e-107
W20	Struck by thrown, projected or falling object	S93	Dislocation, sprain and strain of joints and ligaments at ankle and foot level	0.651	0.168	3.877	0.000106	0.486	0.022	21.96	6.91e-107
H81.9	Disorders of vestibular function - Disorder of vestibular functionunspecified	M54.5	Dorsalgia - Low back pain	0.582	0.15	3.872	0.000108	0.541	0.025	21.959	7.15e-107
M54.8	Dorsalgia - Other dorsalgia	M70	Soft tissue disorders related to use, overuse and pressure	0.691	0.273	2.528	0.0115	0.462	0.021	21.958	7.32e-107
W01.30	Fall on same level from slipping, tripping and stumbling - Sports and athletics area, While engaged in sports activity	S60.2	Superficial injury of wrist and hand - Contusion of other parts of wrist and hand	0.636	0.225	2.828	0.00468	0.752	0.034	21.957	7.48e-107
E06	Thyroiditis	Z03.8	Medical observation and evaluation for suspected diseases and conditions - Observation for other suspected diseases and conditions	0.269	0.074	3.62	0.000295	0.405	0.018	21.956	7.62e-107
H52.2	Disorders of refraction and accommodation - Astigmatism	J31	Chronic rhinitis, nasopharyngitis and pharyngitis	0.401	0.108	3.717	0.000202	0.325	0.015	21.955	7.74e-107
J30.4	Vasomotor and allergic rhinitis - Allergic rhinitisunspecified	M54	Dorsalgia	0.231	0.076	3.044	0.00233	0.398	0.018	21.953	8.09e-107
J30.0	Vasomotor and allergic rhinitis - Vasomotor rhinitis	H01.0	Other inflammation of eyelid - Blepharitis	0.36	0.157	2.29	0.022	0.56	0.026	21.951	8.38e-107
R10	Abdominal and pelvic pain	Z76.3	Persons encountering health services in other circumstances - Healthy person accompanying sick person	0.482	0.114	4.222	2.42e-05	0.299	0.014	21.95	8.62e-107
J34	Other disorders of nose and nasal sinuses	N39	Other disorders of urinary system	0.275	0.08	3.451	0.000559	0.328	0.015	21.95	8.62e-107
J30.4	Vasomotor and allergic rhinitis - Allergic rhinitisunspecified	G44.2	Other headache syndromes - Tension-type headache	0.216	0.095	2.277	0.0228	0.467	0.021	21.948	9e-107
R11	Nausea and vomiting	M79.1	Other soft tissue disorders (NEC) - Myalgia	0.505	0.155	3.249	0.00116	0.52	0.024	21.947	9.32e-107
G58	Other mononeuropathies	R52.2	Pain (NEC) - Other chronic pain	0.629	0.235	2.681	0.00735	0.838	0.038	21.946	9.38e-107
K58.0	Irritable bowel syndrome - Irritable bowel syndrome with diarrhoea	M47	Spondylosis	0.455	0.139	3.289	0.001	0.619	0.028	21.944	9.88e-107
J02	Acute pharyngitis	G50.0	Disorders of trigeminal nerve - Trigeminal neuralgia	0.447	0.166	2.687	0.00722	0.553	0.025	21.944	9.98e-107
R07	Pain in throat and chest	J01.0	Acute sinusitis - Acute maxillary sinusitis	0.802	0.142	5.633	1.77e-08	0.325	0.015	21.941	1.05e-106
Z48.0	Other surgical follow-up care - Attention to surgical dressings and sutures	E66.0	Obesity - Obesity due to excess calories	0.267	0.096	2.787	0.00533	0.354	0.016	21.941	1.06e-106
K44	Diaphragmatic hernia	R51	Headache	0.293	0.124	2.358	0.0184	0.657	0.03	21.938	1.12e-106
M19.0	Other arthrosis - Primary arthrosis of other joints	K21.0	Gastro-oesophageal reflux disease - Gastro-oesophageal reflux disease with oesophagitis	0.584	0.147	3.983	6.81e-05	0.566	0.026	21.938	1.13e-106
L82	Seborrhoeic keratosis	J35	Chronic diseases of tonsils and adenoids	0.168	0.083	2.015	0.0439	0.352	0.016	21.938	1.13e-106
E66	Obesity	M25	Other joint disorders (NEC)	0.237	0.048	4.914	8.94e-07	0.271	0.012	21.937	1.15e-106
E11.8	Type 2 diabetes mellitus - Type 2 diabetes mellitus with unspecified complications	N39.0	Other disorders of urinary system - Urinary tract infection, site not specified	0.211	0.102	2.063	0.0391	0.609	0.028	21.937	1.16e-106
M17	Gonarthrosis [arthrosis of knee]	H65	Nonsuppurative otitis media	0.317	0.075	4.231	2.32e-05	0.328	0.015	21.936	1.18e-106
L24	Irritant contact dermatitis	L84	Corns and callosities	0.841	0.268	3.141	0.00168	0.584	0.027	21.935	1.2e-106
H52.2	Disorders of refraction and accommodation - Astigmatism	M42.1	Spinal osteochondrosis - Adult osteochondrosis of spine	0.579	0.155	3.726	0.000194	0.365	0.017	21.934	1.23e-106
E11	Type 2 diabetes mellitus	M17.0	Gonarthrosis [arthrosis of knee] - Primary gonarthrosis, bilateral	0.423	0.064	6.577	4.79e-11	0.47	0.021	21.934	1.24e-106
L23	Allergic contact dermatitis	H65	Nonsuppurative otitis media	0.351	0.103	3.428	0.000609	0.26	0.012	21.932	1.3e-106
S50	Superficial injury of forearm	S83	Dislocation, sprain and strain of joints and ligaments of knee	0.694	0.16	4.337	1.44e-05	0.593	0.027	21.931	1.31e-106
J01.0	Acute sinusitis - Acute maxillary sinusitis	J20.0	Acute bronchitis - Acute bronchitis due to Mycoplasma pneumoniae	0.676	0.268	2.522	0.0117	0.612	0.028	21.93	1.33e-106
N30	Cystitis	M77	Other enthesopathies	0.35	0.081	4.334	1.46e-05	0.278	0.013	21.93	1.34e-106
E03.8	Other hypothyroidism - Other specified hypothyroidism	Z76.0	Persons encountering health services in other circumstances - Issue of repeat prescription	0.392	0.192	2.046	0.0407	0.431	0.02	21.928	1.4e-106
Z09.0	Follow-up examination after treatment for conditions other than malignant neoplasms - Follow-up examination after surgery for other conditions	M21	Other acquired deformities of limbs	0.254	0.104	2.445	0.0145	0.389	0.018	21.928	1.41e-106
N64	Other disorders of breast	M79.1	Other soft tissue disorders (NEC) - Myalgia	0.509	0.159	3.198	0.00139	0.384	0.018	21.925	1.49e-106
Z04	Examination and observation for other reasons	Z71.8	Persons encountering health services for other counselling and medical advice (NEC) - Other specified counselling	0.808	0.341	2.366	0.018	0.416	0.019	21.925	1.5e-106
L30	Other dermatitis	J02.9	Acute pharyngitis - Acute pharyngitisunspecified	0.525	0.13	4.025	5.7e-05	0.284	0.013	21.924	1.52e-106
N64	Other disorders of breast	R42	Dizziness and giddiness	0.387	0.16	2.421	0.0155	0.429	0.02	21.922	1.61e-106
I84	Haemorrhoids	M47.8	Spondylosis - Other spondylosis	0.371	0.102	3.649	0.000264	0.438	0.02	21.92	1.69e-106
Z03.8	Medical observation and evaluation for suspected diseases and conditions - Observation for other suspected diseases and conditions	B35.3	Dermatophytosis - Tinea pedis	0.402	0.111	3.639	0.000274	0.392	0.018	21.92	1.69e-106
S02	Fracture of skull and facial bones	S60	Superficial injury of wrist and hand	0.699	0.199	3.516	0.000438	0.598	0.027	21.92	1.69e-106
H10.3	Conjunctivitis - Acute conjunctivitisunspecified Excl.: ophthalmia neonatorum NOS (P39.1)	B34.9	Viral infection of unspecified site - Viraemia NOS	0.377	0.164	2.299	0.0215	0.316	0.014	21.92	1.69e-106
R06	Abnormalities of breathing	F33	Recurrent depressive disorder	0.343	0.099	3.462	0.000537	0.581	0.027	21.919	1.72e-106
G44	Other headache syndromes	I49.9	Other cardiac arrhythmias - Cardiac arrhythmiaunspecified	0.522	0.146	3.575	0.00035	0.518	0.024	21.919	1.73e-106
I20.9	Angina pectoris - Angina pectorisunspecified	G44	Other headache syndromes	0.497	0.162	3.066	0.00217	0.631	0.029	21.918	1.76e-106
I11.9	Hypertensive heart disease - Hypertensive heart disease without (congestive) heart failure	R10	Abdominal and pelvic pain	0.255	0.058	4.414	1.02e-05	0.312	0.014	21.917	1.79e-106
M54.1	Dorsalgia - Radiculopathy	G47.0	Sleep disorders - Disorders of initiating and maintaining sleep [insomnias]	0.611	0.167	3.663	0.00025	0.519	0.024	21.917	1.8e-106
J20	Acute bronchitis	W01	Fall on same level from slipping, tripping and stumbling	0.383	0.08	4.818	1.45e-06	0.216	0.01	21.916	1.84e-106
G50	Disorders of trigeminal nerve	K29.9	Gastritis and duodenitis - Gastroduodenitisunspecified	0.442	0.222	1.991	0.0465	0.698	0.032	21.915	1.87e-106
D22	Melanocytic naevinaevus	J30.3	Vasomotor and allergic rhinitis - Other allergic rhinitis	0.203	0.058	3.492	0.00048	0.361	0.016	21.914	1.9e-106
H92	Otalgia and effusion of ear	M42.1	Spinal osteochondrosis - Adult osteochondrosis of spine	0.554	0.219	2.532	0.0113	0.504	0.023	21.914	1.91e-106
E66	Obesity	L03	Cellulitis	0.326	0.073	4.496	6.94e-06	0.411	0.019	21.914	1.92e-106
M54.2	Dorsalgia - Cervicalgia	U07	Emergency use of U07	0.401	0.106	3.799	0.000145	0.272	0.012	21.913	1.93e-106
H52.2	Disorders of refraction and accommodation - Astigmatism	Z76.0	Persons encountering health services in other circumstances - Issue of repeat prescription	0.875	0.365	2.4	0.0164	0.253	0.012	21.914	1.93e-106
G58	Other mononeuropathies	M25.5	Other joint disorders (NEC) - Pain in joint	0.552	0.154	3.573	0.000353	0.466	0.021	21.913	1.94e-106
R10.4	Abdominal and pelvic pain - Other and unspecified abdominal pain	J30.3	Vasomotor and allergic rhinitis - Other allergic rhinitis	0.387	0.088	4.379	1.19e-05	0.383	0.017	21.913	1.95e-106
I84	Haemorrhoids	D18.0	Haemangioma and lymphangioma, any site - Haemangioma, any site	0.217	0.09	2.416	0.0157	0.501	0.023	21.913	1.95e-106
J20.9	Acute bronchitis - Acute bronchitisunspecified	W22	Striking against or struck by other objects	0.569	0.11	5.179	2.24e-07	0.318	0.015	21.912	2.01e-106
J20	Acute bronchitis	M54.4	Dorsalgia - Lumbago with sciatica	0.298	0.101	2.949	0.00319	0.372	0.017	21.91	2.11e-106
I49.9	Other cardiac arrhythmias - Cardiac arrhythmiaunspecified	F32	Depressive episode	0.752	0.168	4.466	7.96e-06	0.474	0.022	21.909	2.14e-106
F32.11	Depressive episode - Moderate depressive episode - without somatic symptoms	F43.2	Reaction to severe stress, and adjustment disorders - Adjustment disorders	0.943	0.309	3.054	0.00226	0.978	0.045	21.909	2.14e-106
K21	Gastro-oesophageal reflux disease	Z01	Other special examinations and investigations of persons without complaint or reported diagnosis	0.241	0.088	2.732	0.0063	0.301	0.014	21.908	2.18e-106
K76.0	Other diseases of liver - Fatty (change of) liver (NEC), Nonalcoholic fatty liver disease [NAFLD]	K57.3	Diverticular disease of intestine - Diverticular disease of large intestine without perforation or abscess	0.343	0.172	1.989	0.0467	1.059	0.048	21.906	2.28e-106
K30	Functional dyspepsia	J30.3	Vasomotor and allergic rhinitis - Other allergic rhinitis	0.393	0.087	4.513	6.4e-06	0.404	0.018	21.904	2.4e-106
M77.3	Other enthesopathies - Calcaneal spur	M10	Gout	0.167	0.085	1.976	0.0482	0.626	0.029	21.904	2.4e-106
H92	Otalgia and effusion of ear	D23	Other benign neoplasms of skin	0.334	0.124	2.688	0.00718	0.365	0.017	21.903	2.44e-106
J20	Acute bronchitis	N11	Chronic tubulo-interstitial nephritis	0.447	0.184	2.434	0.015	0.46	0.021	21.9	2.59e-106
B34.9	Viral infection of unspecified site - Viraemia NOS	Z76	Persons encountering health services in other circumstances	0.396	0.197	2.013	0.0441	0.215	0.01	21.9	2.61e-106
L21	Seborrhoeic dermatitis	M25	Other joint disorders (NEC)	0.323	0.085	3.782	0.000156	0.336	0.015	21.899	2.64e-106
R55	Syncope and collapse	F41	Other anxiety disorders	0.183	0.072	2.544	0.011	0.489	0.022	21.898	2.72e-106
J01	Acute sinusitis	M17	Gonarthrosis [arthrosis of knee]	0.332	0.069	4.786	1.7e-06	0.285	0.013	21.897	2.79e-106
S90	Superficial injury of ankle and foot	M54.1	Dorsalgia - Radiculopathy	0.559	0.106	5.286	1.25e-07	0.375	0.017	21.896	2.86e-106
L24	Irritant contact dermatitis	J35	Chronic diseases of tonsils and adenoids	0.389	0.14	2.783	0.00539	0.332	0.015	21.896	2.86e-106
G50.0	Disorders of trigeminal nerve - Trigeminal neuralgia	Z03.3	Medical observation and evaluation for suspected diseases and conditions - Observation for suspected nervous system disorder	0.904	0.342	2.645	0.00816	0.809	0.037	21.896	2.87e-106
S05.0	Injury of eye and orbit - Injury of conjunctiva and corneal abrasion without mention of foreign body	W22	Striking against or struck by other objects	0.47	0.127	3.712	0.000206	0.587	0.027	21.895	2.9e-106
H04.1	Disorders of lacrimal system - Other disorders of lacrimal gland	J34.3	Other disorders of nose and nasal sinuses - Hypertrophy of nasal turbinates	0.5	0.178	2.801	0.00509	0.67	0.031	21.895	2.9e-106
H93.1	Other disorders of ear (NEC) - Tinnitus	H10	Conjunctivitis	0.338	0.11	3.067	0.00216	0.38	0.017	21.894	2.95e-106
D22	Melanocytic naevinaevus	H52.1	Disorders of refraction and accommodation - Myopia	0.077	0.037	2.054	0.04	0.249	0.011	21.893	3.05e-106
Z09.0	Follow-up examination after treatment for conditions other than malignant neoplasms - Follow-up examination after surgery for other conditions	B34	Viral infection of unspecified site	0.622	0.14	4.427	9.57e-06	0.307	0.014	21.892	3.07e-106
M16.1	Coxarthrosis [arthrosis of hip] - Other primary coxarthrosis	K29	Gastritis and duodenitis	0.452	0.109	4.155	3.25e-05	0.483	0.022	21.892	3.11e-106
M48.0	Other spondylopathies - Spinal stenosis	I20	Angina pectoris	0.267	0.121	2.213	0.0269	0.582	0.027	21.891	3.16e-106
H93.1	Other disorders of ear (NEC) - Tinnitus	H52.2	Disorders of refraction and accommodation - Astigmatism	0.398	0.142	2.799	0.00513	0.405	0.019	21.89	3.23e-106
B34	Viral infection of unspecified site	F33	Recurrent depressive disorder	0.439	0.107	4.093	4.26e-05	0.35	0.016	21.886	3.49e-106
Z09.0	Follow-up examination after treatment for conditions other than malignant neoplasms - Follow-up examination after surgery for other conditions	H65	Nonsuppurative otitis media	0.364	0.114	3.195	0.0014	0.34	0.016	21.886	3.53e-106
M25.5	Other joint disorders (NEC) - Pain in joint	B00	Herpesviral [herpes simplex] infections	0.393	0.113	3.475	0.000512	0.3	0.014	21.885	3.59e-106
L30	Other dermatitis	G44	Other headache syndromes	0.349	0.085	4.093	4.26e-05	0.296	0.014	21.884	3.71e-106
W01.41	Fall on same level from slipping, tripping and stumbling - Street and highway, While engaged in leisure activity	S30	Superficial injury of abdomen, lower back and pelvis	0.507	0.224	2.267	0.0234	0.735	0.034	21.884	3.72e-106
J30.0	Vasomotor and allergic rhinitis - Vasomotor rhinitis	N30.2	Cystitis - Other chronic cystitis	0.613	0.186	3.301	0.000962	0.608	0.028	21.882	3.83e-106
M79	Other soft tissue disorders (NEC)	D23.5	Other benign neoplasms of skin - Skin of trunk	0.277	0.104	2.654	0.00796	0.322	0.015	21.882	3.85e-106
M21	Other acquired deformities of limbs	M94.2	Other disorders of cartilage - Chondromalacia	0.426	0.112	3.802	0.000144	0.662	0.03	21.882	3.9e-106
I11	Hypertensive heart disease	Z71	Persons encountering health services for other counselling and medical advice (NEC)	0.186	0.07	2.668	0.00763	0.311	0.014	21.881	3.92e-106
D22.5	Melanocytic naevinaevus - Melanocytic naevi of trunk	Z70	Counselling related to sexual attitude, behaviour and orientation	0.383	0.11	3.472	0.000516	0.396	0.018	21.881	3.94e-106
M51.1	Other intervertebral disc disorders - Lumbar and other intervertebral disc disorders with radiculopathy (G55.1*)	E04	Other nontoxic goitre	0.211	0.081	2.598	0.00937	0.391	0.018	21.881	3.94e-106
Z03	Medical observation and evaluation for suspected diseases and conditions	H61	Other disorders of external ear	0.272	0.078	3.47	0.000521	0.309	0.014	21.881	3.96e-106
S83.4	Dislocation, sprain and strain of joints and ligaments of knee - Sprain and strain involving (fibular)(tibial) collateral ligament of knee	W10	Fall on and from stairs and steps	0.583	0.238	2.448	0.0144	0.799	0.037	21.88	4e-106
M54.1	Dorsalgia - Radiculopathy	S00	Superficial injury of head	0.501	0.119	4.215	2.5e-05	0.396	0.018	21.88	4.06e-106
G50	Disorders of trigeminal nerve	M47	Spondylosis	0.592	0.189	3.136	0.00171	0.568	0.026	21.879	4.09e-106
J35.0	Chronic diseases of tonsils and adenoids - Chronic tonsillitis	E06	Thyroiditis	0.216	0.063	3.426	0.000613	0.385	0.018	21.879	4.14e-106
N30.2	Cystitis - Other chronic cystitis	F41	Other anxiety disorders	0.585	0.149	3.927	8.6e-05	0.531	0.024	21.878	4.17e-106
I84.9	Haemorrhoids - Unspecified haemorrhoids without complication	J02.9	Acute pharyngitis - Acute pharyngitisunspecified	0.413	0.124	3.34	0.000838	0.574	0.026	21.878	4.19e-106
K21	Gastro-oesophageal reflux disease	H25	Senile cataract	0.29	0.115	2.521	0.0117	0.389	0.018	21.878	4.25e-106
G44.8	Other headache syndromes - Other specified headache syndromes	M25	Other joint disorders (NEC)	0.771	0.156	4.933	8.11e-07	0.515	0.024	21.876	4.38e-106
M79.2	Other soft tissue disorders (NEC) - Neuralgia and neuritisunspecified	J06.8	Acute upper respiratory infections of multiple and unspecified sites - Other acute upper respiratory infections of multiple sites	0.835	0.284	2.946	0.00322	0.348	0.016	21.876	4.41e-106
K21.0	Gastro-oesophageal reflux disease - Gastro-oesophageal reflux disease with oesophagitis	M17.1	Gonarthrosis [arthrosis of knee] - Other primary gonarthrosis	0.345	0.115	3.008	0.00263	0.481	0.022	21.874	4.59e-106
M51	Other intervertebral disc disorders	K58.9	Irritable bowel syndrome - Irritable bowel syndrome without diarrhoea	0.296	0.106	2.797	0.00516	0.563	0.026	21.874	4.64e-106
R10.3	Abdominal and pelvic pain - Pain localized to other parts of lower abdomen	J02.9	Acute pharyngitis - Acute pharyngitisunspecified	0.64	0.142	4.507	6.58e-06	0.374	0.017	21.872	4.76e-106
S92	Fracture of foot, except ankle	M25.5	Other joint disorders (NEC) - Pain in joint	0.42	0.129	3.262	0.00111	0.352	0.016	21.872	4.81e-106
M54.4	Dorsalgia - Lumbago with sciatica	M17.1	Gonarthrosis [arthrosis of knee] - Other primary gonarthrosis	0.247	0.113	2.194	0.0283	0.497	0.023	21.871	4.87e-106
B35	Dermatophytosis	J02.9	Acute pharyngitis - Acute pharyngitisunspecified	0.348	0.1	3.478	0.000505	0.273	0.012	21.87	4.98e-106
H65.0	Nonsuppurative otitis media - Acute serous otitis media	J30.4	Vasomotor and allergic rhinitis - Allergic rhinitisunspecified	0.229	0.114	2.011	0.0443	0.522	0.024	21.87	5.07e-106
I84	Haemorrhoids	A09	Other gastroenteritis and colitis of infectious and unspecified origin	0.306	0.126	2.433	0.015	0.389	0.018	21.869	5.12e-106
D22.5	Melanocytic naevinaevus - Melanocytic naevi of trunk	R10.4	Abdominal and pelvic pain - Other and unspecified abdominal pain	0.189	0.065	2.904	0.00368	0.279	0.013	21.869	5.14e-106
M54.5	Dorsalgia - Low back pain	S20.2	Superficial injury of thorax - Contusion of thorax	0.47	0.095	4.936	7.98e-07	0.393	0.018	21.868	5.25e-106
H93.1	Other disorders of ear (NEC) - Tinnitus	J34.3	Other disorders of nose and nasal sinuses - Hypertrophy of nasal turbinates	0.363	0.13	2.795	0.00519	0.582	0.027	21.868	5.26e-106
R10.2	Abdominal and pelvic pain - Pelvic and perineal pain	Z76	Persons encountering health services in other circumstances	0.562	0.284	1.982	0.0475	0.467	0.021	21.868	5.28e-106
G43.0	Migraine - Migraine without aura [common migraine]	R52.2	Pain (NEC) - Other chronic pain	0.73	0.182	4.012	6.02e-05	0.931	0.043	21.866	5.52e-106
Z09.0	Follow-up examination after treatment for conditions other than malignant neoplasms - Follow-up examination after surgery for other conditions	D22.5	Melanocytic naevinaevus - Melanocytic naevi of trunk	0.211	0.085	2.492	0.0127	0.342	0.016	21.865	5.59e-106
K58.0	Irritable bowel syndrome - Irritable bowel syndrome with diarrhoea	K59.0	Other functional intestinal disorders - Constipation	0.262	0.118	2.211	0.027	0.778	0.036	21.865	5.63e-106
B34.9	Viral infection of unspecified site - Viraemia NOS	J03	Acute tonsillitis	0.421	0.107	3.952	7.75e-05	0.223	0.01	21.861	6.12e-106
M42.1	Spinal osteochondrosis - Adult osteochondrosis of spine	Z03.3	Medical observation and evaluation for suspected diseases and conditions - Observation for suspected nervous system disorder	0.803	0.276	2.904	0.00369	0.584	0.027	21.861	6.15e-106
J45.9	Asthma - Asthmaunspecified	M47.8	Spondylosis - Other spondylosis	0.324	0.117	2.764	0.00571	0.615	0.028	21.86	6.26e-106
R50.9	Fever of other and unknown origin - Feverunspecified	R53	Malaise and fatigue	0.446	0.227	1.965	0.0494	0.687	0.031	21.859	6.37e-106
M79	Other soft tissue disorders (NEC)	I49.4	Other cardiac arrhythmias - Other and unspecified premature depolarization	0.651	0.109	5.975	2.3e-09	0.388	0.018	21.858	6.55e-106
J30.0	Vasomotor and allergic rhinitis - Vasomotor rhinitis	G56	Mononeuropathies of upper limb	0.208	0.078	2.676	0.00745	0.394	0.018	21.858	6.58e-106
S40	Superficial injury of shoulder and upper arm	M54	Dorsalgia	0.421	0.117	3.582	0.00034	0.531	0.024	21.855	7.04e-106
A09	Other gastroenteritis and colitis of infectious and unspecified origin	J30	Vasomotor and allergic rhinitis	0.414	0.132	3.125	0.00178	0.334	0.015	21.854	7.05e-106
R10.3	Abdominal and pelvic pain - Pain localized to other parts of lower abdomen	J00	Acute nasopharyngitis [common cold]	0.479	0.113	4.243	2.2e-05	0.356	0.016	21.853	7.25e-106
M25.5	Other joint disorders (NEC) - Pain in joint	R11	Nausea and vomiting	0.55	0.128	4.281	1.86e-05	0.436	0.02	21.852	7.38e-106
M94	Other disorders of cartilage	M54	Dorsalgia	0.363	0.087	4.18	2.91e-05	0.597	0.027	21.851	7.53e-106
M79	Other soft tissue disorders (NEC)	S90.3	Superficial injury of ankle and foot - Contusion of other and unspecified parts of foot	0.735	0.243	3.03	0.00244	0.472	0.022	21.851	7.54e-106
S93.6	Dislocation, sprain and strain of joints and ligaments at ankle and foot level - Sprain and strain of other and unspecified parts of foot	S80	Superficial injury of lower leg	0.894	0.212	4.213	2.52e-05	0.625	0.029	21.851	7.59e-106
R07.4	Pain in throat and chest - Chest painunspecified	H81	Disorders of vestibular function	0.466	0.16	2.923	0.00347	0.491	0.022	21.848	8.1e-106
A09	Other gastroenteritis and colitis of infectious and unspecified origin	R10.1	Abdominal and pelvic pain - Pain localized to upper abdomen	0.784	0.267	2.938	0.0033	0.539	0.025	21.847	8.25e-106
J06	Acute upper respiratory infections of multiple and unspecified sites	J30.3	Vasomotor and allergic rhinitis - Other allergic rhinitis	0.247	0.088	2.823	0.00476	0.498	0.023	21.847	8.26e-106
K21.9	Gastro-oesophageal reflux disease - Gastro-oesophageal reflux disease without oesophagitis	E55	Vitamin D deficiency	0.364	0.087	4.195	2.72e-05	0.371	0.017	21.846	8.54e-106
K04	Diseases of pulp and periapical tissues	M79.1	Other soft tissue disorders (NEC) - Myalgia	0.359	0.157	2.28	0.0226	0.301	0.014	21.846	8.56e-106
I11.9	Hypertensive heart disease - Hypertensive heart disease without (congestive) heart failure	M19.0	Other arthrosis - Primary arthrosis of other joints	0.319	0.091	3.509	0.00045	0.476	0.022	21.846	8.57e-106
M42	Spinal osteochondrosis	H90.3	Conductive and sensorineural hearing loss - Sensorineural hearing loss, bilateral	0.657	0.165	3.984	6.78e-05	0.474	0.022	21.845	8.7e-106
G56	Mononeuropathies of upper limb	H65	Nonsuppurative otitis media	0.409	0.078	5.219	1.8e-07	0.345	0.016	21.841	9.38e-106
K29	Gastritis and duodenitis	H52.4	Disorders of refraction and accommodation - Presbyopia	0.554	0.092	6.008	1.88e-09	0.282	0.013	21.84	9.58e-106
I11.9	Hypertensive heart disease - Hypertensive heart disease without (congestive) heart failure	M77	Other enthesopathies	0.284	0.065	4.39	1.13e-05	0.325	0.015	21.84	9.61e-106
F41	Other anxiety disorders	H11	Other disorders of conjunctiva	0.281	0.122	2.312	0.0208	0.391	0.018	21.84	9.77e-106
I49.4	Other cardiac arrhythmias - Other and unspecified premature depolarization	R42	Dizziness and giddiness	0.307	0.143	2.146	0.0319	0.494	0.023	21.839	9.79e-106
M54.1	Dorsalgia - Radiculopathy	S93	Dislocation, sprain and strain of joints and ligaments at ankle and foot level	0.291	0.081	3.575	0.00035	0.33	0.015	21.838	1.02e-105
J20	Acute bronchitis	E11.9	Type 2 diabetes mellitus - Type 2 diabetes mellitus without complications	0.392	0.063	6.245	4.24e-10	0.429	0.02	21.835	1.07e-105
J34.3	Other disorders of nose and nasal sinuses - Hypertrophy of nasal turbinates	M75	Shoulder lesions	0.282	0.096	2.945	0.00323	0.419	0.019	21.836	1.07e-105
L23	Allergic contact dermatitis	B34	Viral infection of unspecified site	0.432	0.11	3.927	8.59e-05	0.229	0.011	21.835	1.08e-105
H35	Other retinal disorders	M15	Polyarthrosis	0.378	0.145	2.597	0.00941	0.386	0.018	21.834	1.1e-105
M54.6	Dorsalgia - Pain in thoracic spine	K29.9	Gastritis and duodenitis - Gastroduodenitisunspecified	0.494	0.168	2.942	0.00326	0.647	0.03	21.834	1.11e-105
R10.4	Abdominal and pelvic pain - Other and unspecified abdominal pain	U07	Emergency use of U07	0.492	0.091	5.42	5.95e-08	0.253	0.012	21.832	1.14e-105
K57.3	Diverticular disease of intestine - Diverticular disease of large intestine without perforation or abscess	R10.1	Abdominal and pelvic pain - Pain localized to upper abdomen	0.646	0.194	3.322	0.000893	0.89	0.041	21.832	1.15e-105
M15	Polyarthrosis	I25	Chronic ischaemic heart disease	0.254	0.127	1.998	0.0457	0.446	0.02	21.831	1.17e-105
W01.01	Fall on same level from slipping, tripping and stumbling - Home, While engaged in leisure activity	S61	Open wound of wrist and hand	0.481	0.207	2.319	0.0204	0.443	0.02	21.831	1.18e-105
M54.8	Dorsalgia - Other dorsalgia	F32	Depressive episode	0.552	0.148	3.742	0.000183	0.412	0.019	21.83	1.2e-105
J20.9	Acute bronchitis - Acute bronchitisunspecified	M15.8	Polyarthrosis - Other polyarthrosis	0.584	0.236	2.481	0.0131	0.533	0.024	21.83	1.21e-105
J04	Acute laryngitis and tracheitis	S90	Superficial injury of ankle and foot	0.547	0.131	4.181	2.9e-05	0.301	0.014	21.827	1.27e-105
I49	Other cardiac arrhythmias	K25	Gastric ulcer	0.79	0.221	3.57	0.000357	0.488	0.022	21.827	1.28e-105
N28	Other disorders of kidney and ureter (NEC)	M42	Spinal osteochondrosis	0.88	0.431	2.041	0.0412	0.568	0.026	21.827	1.28e-105
M15.0	Polyarthrosis - Primary generalized (osteo)arthrosis	H81	Disorders of vestibular function	0.443	0.122	3.621	0.000294	0.481	0.022	21.827	1.3e-105
R10.4	Abdominal and pelvic pain - Other and unspecified abdominal pain	S80	Superficial injury of lower leg	0.322	0.108	2.994	0.00276	0.355	0.016	21.826	1.32e-105
K21.9	Gastro-oesophageal reflux disease - Gastro-oesophageal reflux disease without oesophagitis	L60	Nail disorders	0.588	0.095	6.183	6.3e-10	0.414	0.019	21.825	1.33e-105
M79.2	Other soft tissue disorders (NEC) - Neuralgia and neuritisunspecified	F45.3	Somatoform disorders - Somatoform autonomic dysfunction	0.936	0.278	3.361	0.000777	0.503	0.023	21.825	1.36e-105
J04.1	Acute laryngitis and tracheitis - Acute tracheitis	K59	Other functional intestinal disorders	0.621	0.288	2.154	0.0313	0.407	0.019	21.824	1.37e-105
J31.2	Chronic rhinitis, nasopharyngitis and pharyngitis - Chronic pharyngitis	J45.9	Asthma - Asthmaunspecified	0.403	0.161	2.5	0.0124	0.679	0.031	21.823	1.4e-105
Z04.8	Examination and observation for other reasons - Examination and observation for other specified reasons	B37	Candidiasis	0.533	0.229	2.329	0.0198	0.448	0.021	21.823	1.41e-105
S50	Superficial injury of forearm	M54	Dorsalgia	0.505	0.109	4.634	3.58e-06	0.464	0.021	21.822	1.43e-105
N28	Other disorders of kidney and ureter (NEC)	M54.1	Dorsalgia - Radiculopathy	0.729	0.274	2.661	0.00778	0.535	0.025	21.822	1.45e-105
R10.3	Abdominal and pelvic pain - Pain localized to other parts of lower abdomen	M79.6	Other soft tissue disorders (NEC) - Pain in limb	0.55	0.143	3.848	0.000119	0.494	0.023	21.82	1.48e-105
J30.0	Vasomotor and allergic rhinitis - Vasomotor rhinitis	M47.8	Spondylosis - Other spondylosis	0.424	0.117	3.633	0.00028	0.51	0.023	21.82	1.5e-105
Z25	Need for immunization against other single viral diseases	K05	Gingivitis and periodontal diseases	-0.571	0.247	-2.312	0.0208	0.282	0.013	21.82	1.5e-105
L23.9	Allergic contact dermatitis - Allergic contact dermatitisunspecified cause	M54.5	Dorsalgia - Low back pain	0.399	0.118	3.387	0.000707	0.353	0.016	21.819	1.53e-105
I49	Other cardiac arrhythmias	G50	Disorders of trigeminal nerve	0.504	0.169	2.985	0.00284	0.499	0.023	21.819	1.54e-105
R05	Cough	M75	Shoulder lesions	0.653	0.141	4.647	3.37e-06	0.325	0.015	21.818	1.56e-105
S61.0	Open wound of wrist and hand - Open wound of finger(s) without damage to nail Open wound of finger(s) NOS	S90	Superficial injury of ankle and foot	0.283	0.139	2.029	0.0424	0.435	0.02	21.818	1.56e-105
K58.9	Irritable bowel syndrome - Irritable bowel syndrome without diarrhoea	M25	Other joint disorders (NEC)	0.432	0.116	3.721	0.000199	0.495	0.023	21.817	1.61e-105
R07	Pain in throat and chest	Z09	Follow-up examination after treatment for conditions other than malignant neoplasms	0.319	0.126	2.525	0.0116	0.312	0.014	21.814	1.7e-105
J20.9	Acute bronchitis - Acute bronchitisunspecified	F32.1	Depressive episode - Moderate depressive episode	0.58	0.153	3.785	0.000153	0.454	0.021	21.811	1.84e-105
J45.9	Asthma - Asthmaunspecified	Z03	Medical observation and evaluation for suspected diseases and conditions	0.708	0.109	6.469	9.84e-11	0.578	0.026	21.81	1.87e-105
M54.2	Dorsalgia - Cervicalgia	F06	Other mental disorders due to brain damage and dysfunction and to physical disease	0.702	0.302	2.324	0.0201	0.638	0.029	21.809	1.89e-105
I25	Chronic ischaemic heart disease	I49.9	Other cardiac arrhythmias - Cardiac arrhythmiaunspecified	0.511	0.224	2.277	0.0228	0.704	0.032	21.807	1.98e-105
R51	Headache	H52.4	Disorders of refraction and accommodation - Presbyopia	0.416	0.11	3.795	0.000148	0.349	0.016	21.807	2e-105
J34	Other disorders of nose and nasal sinuses	M50.1	Cervical disc disorders - Cervical disc disorder with radiculopathy	0.308	0.123	2.503	0.0123	0.501	0.023	21.805	2.08e-105
Z09.0	Follow-up examination after treatment for conditions other than malignant neoplasms - Follow-up examination after surgery for other conditions	J02.9	Acute pharyngitis - Acute pharyngitisunspecified	0.439	0.128	3.424	0.000618	0.342	0.016	21.805	2.1e-105
H52.0	Disorders of refraction and accommodation - Hypermetropia	G56.0	Mononeuropathies of upper limb - Carpal tunnel syndrome	0.184	0.055	3.321	0.000896	0.387	0.018	21.803	2.17e-105
R30	Pain associated with micturition	Z03.8	Medical observation and evaluation for suspected diseases and conditions - Observation for other suspected diseases and conditions	0.737	0.218	3.376	0.000736	0.687	0.032	21.803	2.18e-105
J06	Acute upper respiratory infections of multiple and unspecified sites	H92	Otalgia and effusion of ear	0.503	0.145	3.46	0.000541	0.459	0.021	21.801	2.25e-105
M79.6	Other soft tissue disorders (NEC) - Pain in limb	F32	Depressive episode	0.402	0.127	3.163	0.00156	0.363	0.017	21.801	2.28e-105
K58.0	Irritable bowel syndrome - Irritable bowel syndrome with diarrhoea	J31.0	Chronic rhinitis, nasopharyngitis and pharyngitis - Chronic rhinitis	0.66	0.168	3.925	8.67e-05	0.724	0.033	21.801	2.29e-105
G43	Migraine	H10	Conjunctivitis	0.232	0.079	2.944	0.00324	0.322	0.015	21.8	2.31e-105
S80	Superficial injury of lower leg	G44	Other headache syndromes	0.563	0.095	5.946	2.74e-09	0.369	0.017	21.8	2.33e-105
K21.0	Gastro-oesophageal reflux disease - Gastro-oesophageal reflux disease with oesophagitis	K60	Fissure and fistula of anal and rectal regions	0.891	0.199	4.48	7.47e-06	0.733	0.034	21.799	2.36e-105
H65.0	Nonsuppurative otitis media - Acute serous otitis media	J06.8	Acute upper respiratory infections of multiple and unspecified sites - Other acute upper respiratory infections of multiple sites	0.811	0.301	2.695	0.00705	0.386	0.018	21.799	2.39e-105
K21.0	Gastro-oesophageal reflux disease - Gastro-oesophageal reflux disease with oesophagitis	G47.0	Sleep disorders - Disorders of initiating and maintaining sleep [insomnias]	0.768	0.206	3.72	0.000199	0.65	0.03	21.795	2.59e-105
W01.30	Fall on same level from slipping, tripping and stumbling - Sports and athletics area, While engaged in sports activity	S60.0	Superficial injury of wrist and hand - Contusion of finger(s) without damage to nail Contusion of finger(s) NOS	0.479	0.225	2.131	0.0331	0.714	0.033	21.794	2.65e-105
D23.4	Other benign neoplasms of skin - Skin of scalp and neck	D23.7	Other benign neoplasms of skin - Skin of lower limb, including hip	0.639	0.225	2.844	0.00445	0.925	0.042	21.793	2.69e-105
G44.2	Other headache syndromes - Tension-type headache	H53	Visual disturbances	0.489	0.146	3.351	0.000805	0.489	0.022	21.792	2.74e-105
R05	Cough	R11	Nausea and vomiting	0.779	0.182	4.271	1.95e-05	0.511	0.023	21.792	2.76e-105
E78	Disorders of lipoprotein metabolism and other lipidaemias	M19	Other arthrosis	0.23	0.083	2.769	0.00562	0.327	0.015	21.79	2.88e-105
J20.0	Acute bronchitis - Acute bronchitis due to Mycoplasma pneumoniae	J31	Chronic rhinitis, nasopharyngitis and pharyngitis	0.978	0.331	2.953	0.00315	0.647	0.03	21.79	2.92e-105
H26.4	Other cataract - After-cataract	H52	Disorders of refraction and accommodation	0.684	0.208	3.288	0.00101	0.962	0.044	21.789	2.95e-105
J45.8	Asthma - Mixed asthma	I20	Angina pectoris	0.243	0.117	2.076	0.0379	0.566	0.026	21.789	2.97e-105
J01	Acute sinusitis	G56.0	Mononeuropathies of upper limb - Carpal tunnel syndrome	0.217	0.068	3.205	0.00135	0.335	0.015	21.787	3.07e-105
I11.9	Hypertensive heart disease - Hypertensive heart disease without (congestive) heart failure	M75	Shoulder lesions	0.165	0.062	2.644	0.00819	0.316	0.015	21.787	3.1e-105
Z54.0	Convalescence - Convalescence following surgery	R10.4	Abdominal and pelvic pain - Other and unspecified abdominal pain	0.614	0.216	2.843	0.00447	0.364	0.017	21.786	3.14e-105
H65.0	Nonsuppurative otitis media - Acute serous otitis media	J01.9	Acute sinusitis - Acute sinusitisunspecified	0.465	0.184	2.525	0.0116	0.517	0.024	21.785	3.2e-105
I84.5	Haemorrhoids - External haemorrhoids without complication	B37	Candidiasis	0.454	0.085	5.315	1.07e-07	0.612	0.028	21.785	3.24e-105
G43	Migraine	G56	Mononeuropathies of upper limb	0.287	0.071	4.062	4.87e-05	0.441	0.02	21.785	3.24e-105
N30	Cystitis	I20	Angina pectoris	0.378	0.116	3.259	0.00112	0.388	0.018	21.785	3.24e-105
M25.5	Other joint disorders (NEC) - Pain in joint	Z25.1	Need for immunization against other single viral diseases - Need for immunization against influenza	0.227	0.094	2.406	0.0161	0.232	0.011	21.784	3.32e-105
K04.0	Diseases of pulp and periapical tissues - Pulpitis	M47	Spondylosis	0.5	0.197	2.537	0.0112	0.794	0.036	21.782	3.41e-105
M75	Shoulder lesions	M43	Other deforming dorsopathies	0.367	0.14	2.622	0.00875	0.571	0.026	21.782	3.46e-105
A63	Other predominantly sexually transmitted diseases (NEC)	F32	Depressive episode	0.444	0.116	3.847	0.00012	0.321	0.015	21.781	3.51e-105
S60	Superficial injury of wrist and hand	M13	Other arthritis	0.607	0.17	3.578	0.000347	0.393	0.018	21.78	3.57e-105
M54.6	Dorsalgia - Pain in thoracic spine	M15	Polyarthrosis	0.755	0.156	4.844	1.27e-06	0.541	0.025	21.778	3.75e-105
H92.0	Otalgia and effusion of ear - Otalgia	M79.6	Other soft tissue disorders (NEC) - Pain in limb	0.707	0.245	2.882	0.00395	0.504	0.023	21.777	3.84e-105
M17	Gonarthrosis [arthrosis of knee]	L03	Cellulitis	0.549	0.1	5.478	4.3e-08	0.414	0.019	21.775	3.96e-105
M21.4	Other acquired deformities of limbs - Flat foot [pes planus] (acquired)	K21.0	Gastro-oesophageal reflux disease - Gastro-oesophageal reflux disease with oesophagitis	0.327	0.106	3.074	0.00211	0.463	0.021	21.775	3.97e-105
M51	Other intervertebral disc disorders	I80	Phlebitis and thrombophlebitis	0.559	0.113	4.956	7.18e-07	0.434	0.02	21.774	4.06e-105
M51.1	Other intervertebral disc disorders - Lumbar and other intervertebral disc disorders with radiculopathy (G55.1*)	S80	Superficial injury of lower leg	0.399	0.115	3.474	0.000512	0.406	0.019	21.774	4.13e-105
D12	Benign neoplasm of colon, rectum, anus and anal canal	K30	Functional dyspepsia	0.448	0.144	3.11	0.00187	0.672	0.031	21.773	4.16e-105
L23	Allergic contact dermatitis	J45.9	Asthma - Asthmaunspecified	0.417	0.102	4.103	4.08e-05	0.423	0.019	21.773	4.2e-105
J31	Chronic rhinitis, nasopharyngitis and pharyngitis	M47.8	Spondylosis - Other spondylosis	0.563	0.14	4.007	6.15e-05	0.5	0.023	21.771	4.36e-105
D22.5	Melanocytic naevinaevus - Melanocytic naevi of trunk	K01	Embedded and impacted teeth	0.323	0.079	4.116	3.86e-05	0.398	0.018	21.77	4.47e-105
L24	Irritant contact dermatitis	H52	Disorders of refraction and accommodation	0.616	0.158	3.907	9.36e-05	0.329	0.015	21.769	4.54e-105
J00	Acute nasopharyngitis [common cold]	H11	Other disorders of conjunctiva	0.483	0.196	2.464	0.0138	0.389	0.018	21.769	4.55e-105
R06.5	Abnormalities of breathing - Mouth breathing Snoring	Z03	Medical observation and evaluation for suspected diseases and conditions	0.457	0.131	3.481	0.000499	0.668	0.031	21.769	4.56e-105
K21.0	Gastro-oesophageal reflux disease - Gastro-oesophageal reflux disease with oesophagitis	H81.1	Disorders of vestibular function - Benign paroxysmal vertigo	0.399	0.128	3.121	0.0018	0.554	0.025	21.769	4.58e-105
L30	Other dermatitis	J35	Chronic diseases of tonsils and adenoids	0.272	0.088	3.098	0.00195	0.267	0.012	21.767	4.79e-105
I49.4	Other cardiac arrhythmias - Other and unspecified premature depolarization	F41.1	Other anxiety disorders - Generalized anxiety disorder	0.617	0.131	4.701	2.58e-06	0.773	0.036	21.767	4.8e-105
B00	Herpesviral [herpes simplex] infections	J03	Acute tonsillitis	0.203	0.101	2.018	0.0436	0.312	0.014	21.766	4.89e-105
J30.4	Vasomotor and allergic rhinitis - Allergic rhinitisunspecified	L50	Urticaria	0.473	0.138	3.415	0.000637	0.514	0.024	21.762	5.3e-105
H92.0	Otalgia and effusion of ear - Otalgia	M75	Shoulder lesions	0.371	0.127	2.914	0.00357	0.421	0.019	21.762	5.37e-105
J01	Acute sinusitis	M47.8	Spondylosis - Other spondylosis	0.57	0.131	4.363	1.28e-05	0.412	0.019	21.761	5.49e-105
G58.0	Other mononeuropathies - Intercostal neuropathy	R52	Pain (NEC)	0.501	0.16	3.131	0.00174	0.715	0.033	21.76	5.59e-105
M16	Coxarthrosis [arthrosis of hip]	M75.8	Shoulder lesions - Other shoulder lesions	0.599	0.125	4.797	1.61e-06	0.589	0.027	21.759	5.63e-105
A08	Viral and other specified intestinal infections	G47	Sleep disorders	0.414	0.132	3.124	0.00178	0.406	0.019	21.759	5.68e-105
L60	Nail disorders	R10	Abdominal and pelvic pain	0.328	0.074	4.422	9.78e-06	0.322	0.015	21.758	5.85e-105
Z09.0	Follow-up examination after treatment for conditions other than malignant neoplasms - Follow-up examination after surgery for other conditions	K59	Other functional intestinal disorders	0.41	0.113	3.629	0.000285	0.401	0.018	21.757	5.87e-105
Z03.8	Medical observation and evaluation for suspected diseases and conditions - Observation for other suspected diseases and conditions	H61	Other disorders of external ear	0.314	0.071	4.397	1.1e-05	0.258	0.012	21.756	6.01e-105
J32	Chronic sinusitis	Z03	Medical observation and evaluation for suspected diseases and conditions	0.705	0.17	4.143	3.43e-05	0.55	0.025	21.756	6.09e-105
B37	Candidiasis	H11	Other disorders of conjunctiva	0.639	0.159	4.021	5.8e-05	0.411	0.019	21.755	6.14e-105
M51	Other intervertebral disc disorders	K29.6	Gastritis and duodenitis - Other gastritis	0.531	0.188	2.826	0.00472	0.559	0.026	21.755	6.15e-105
E04	Other nontoxic goitre	H11	Other disorders of conjunctiva	0.415	0.151	2.751	0.00595	0.462	0.021	21.755	6.17e-105
G50	Disorders of trigeminal nerve	M15	Polyarthrosis	0.382	0.157	2.438	0.0148	0.558	0.026	21.755	6.19e-105
K21.0	Gastro-oesophageal reflux disease - Gastro-oesophageal reflux disease with oesophagitis	M77.1	Other enthesopathies - Lateral epicondylitis	0.53	0.112	4.738	2.16e-06	0.513	0.024	21.755	6.2e-105
K29	Gastritis and duodenitis	A63	Other predominantly sexually transmitted diseases (NEC)	0.332	0.118	2.826	0.00471	0.328	0.015	21.755	6.24e-105
H93	Other disorders of ear (NEC)	M19	Other arthrosis	0.292	0.133	2.192	0.0284	0.445	0.02	21.754	6.28e-105
H93.1	Other disorders of ear (NEC) - Tinnitus	K21.0	Gastro-oesophageal reflux disease - Gastro-oesophageal reflux disease with oesophagitis	0.308	0.14	2.199	0.0279	0.533	0.025	21.753	6.44e-105
G43	Migraine	N39	Other disorders of urinary system	0.245	0.078	3.132	0.00174	0.364	0.017	21.753	6.47e-105
M21.4	Other acquired deformities of limbs - Flat foot [pes planus] (acquired)	G44.2	Other headache syndromes - Tension-type headache	0.405	0.082	4.915	8.9e-07	0.398	0.018	21.753	6.49e-105
W20	Struck by thrown, projected or falling object	W29	Contact with other powered hand tools and household machinery	0.768	0.304	2.528	0.0115	0.881	0.041	21.752	6.55e-105
M21	Other acquired deformities of limbs	S93.4	Dislocation, sprain and strain of joints and ligaments at ankle and foot level - Sprain and strain of ankle	0.338	0.084	4.036	5.43e-05	0.395	0.018	21.752	6.58e-105
J35.0	Chronic diseases of tonsils and adenoids - Chronic tonsillitis	Z71.1	Persons encountering health services for other counselling and medical advice (NEC) - Person with feared complaint in whom no diagnosis is made	0.838	0.205	4.085	4.41e-05	0.356	0.016	21.752	6.6e-105
N64	Other disorders of breast	I84.2	Haemorrhoids - Internal haemorrhoids without complication	0.713	0.197	3.63	0.000284	0.68	0.031	21.751	6.77e-105
R10.3	Abdominal and pelvic pain - Pain localized to other parts of lower abdomen	M54.9	Dorsalgia - Dorsalgiaunspecified	0.671	0.172	3.904	9.47e-05	0.547	0.025	21.751	6.81e-105
J30.4	Vasomotor and allergic rhinitis - Allergic rhinitisunspecified	R05	Cough	0.532	0.154	3.449	0.000562	0.428	0.02	21.75	6.89e-105
B34	Viral infection of unspecified site	R50	Fever of other and unknown origin	0.501	0.198	2.534	0.0113	0.499	0.023	21.748	7.16e-105
F41.0	Other anxiety disorders - Panic disorder [episodic paroxysmal anxiety]	F43.2	Reaction to severe stress, and adjustment disorders - Adjustment disorders	0.609	0.202	3.017	0.00256	0.987	0.045	21.748	7.2e-105
K59.0	Other functional intestinal disorders - Constipation	M47	Spondylosis	0.504	0.124	4.053	5.05e-05	0.588	0.027	21.748	7.21e-105
M51.1	Other intervertebral disc disorders - Lumbar and other intervertebral disc disorders with radiculopathy (G55.1*)	F51	Nonorganic sleep disorders	0.313	0.075	4.193	2.76e-05	0.427	0.02	21.748	7.25e-105
J32.0	Chronic sinusitis - Chronic maxillary sinusitis	H65	Nonsuppurative otitis media	0.443	0.182	2.439	0.0147	0.567	0.026	21.747	7.35e-105
W23	Caught, crushed, jammed or pinched in or between objects	W10	Fall on and from stairs and steps	0.42	0.213	1.976	0.0482	0.679	0.031	21.747	7.41e-105
M16	Coxarthrosis [arthrosis of hip]	M75.5	Shoulder lesions - Bursitis of shoulder	0.665	0.159	4.179	2.93e-05	0.684	0.031	21.746	7.49e-105
K21	Gastro-oesophageal reflux disease	M75.5	Shoulder lesions - Bursitis of shoulder	0.433	0.108	3.997	6.41e-05	0.585	0.027	21.745	7.69e-105
I84	Haemorrhoids	Z54	Convalescence	0.38	0.151	2.52	0.0118	0.343	0.016	21.745	7.76e-105
M54.8	Dorsalgia - Other dorsalgia	K58	Irritable bowel syndrome	0.543	0.175	3.096	0.00196	0.543	0.025	21.744	7.9e-105
Z01.8	Other special examinations and investigations of persons without complaint or reported diagnosis - Other specified special examinations	K80.1	Cholelithiasis - Calculus of gallbladder with other cholecystitis	0.444	0.183	2.428	0.0152	0.651	0.03	21.743	8.11e-105
G50	Disorders of trigeminal nerve	B37	Candidiasis	0.456	0.13	3.52	0.000431	0.494	0.023	21.741	8.36e-105
F41.0	Other anxiety disorders - Panic disorder [episodic paroxysmal anxiety]	J30	Vasomotor and allergic rhinitis	0.239	0.074	3.213	0.00132	0.504	0.023	21.741	8.37e-105
I84	Haemorrhoids	F41.1	Other anxiety disorders - Generalized anxiety disorder	0.553	0.1	5.515	3.49e-08	0.559	0.026	21.74	8.51e-105
K29	Gastritis and duodenitis	H52.2	Disorders of refraction and accommodation - Astigmatism	0.483	0.091	5.292	1.21e-07	0.251	0.012	21.74	8.68e-105
D22.5	Melanocytic naevinaevus - Melanocytic naevi of trunk	Z11.3	Special screening examination for infectious and parasitic diseases - Special screening examination for infections with a predominantly sexual mode of transmission	0.345	0.133	2.598	0.00938	0.368	0.017	21.739	8.74e-105
M79.2	Other soft tissue disorders (NEC) - Neuralgia and neuritisunspecified	N64.4	Other disorders of breast - Mastodynia	0.721	0.156	4.631	3.64e-06	0.507	0.023	21.738	8.91e-105
J45	Asthma	M79.1	Other soft tissue disorders (NEC) - Myalgia	0.547	0.11	4.95	7.42e-07	0.366	0.017	21.738	9e-105
I84.2	Haemorrhoids - Internal haemorrhoids without complication	M42.1	Spinal osteochondrosis - Adult osteochondrosis of spine	0.66	0.223	2.958	0.0031	0.648	0.03	21.737	9.25e-105
K25	Gastric ulcer	F33	Recurrent depressive disorder	0.539	0.181	2.986	0.00283	0.62	0.029	21.736	9.47e-105
K29	Gastritis and duodenitis	H90	Conductive and sensorineural hearing loss	0.458	0.099	4.625	3.74e-06	0.356	0.016	21.734	9.79e-105
M70	Soft tissue disorders related to use, overuse and pressure	G54	Nerve root and plexus disorders	0.716	0.293	2.446	0.0144	0.489	0.022	21.734	9.9e-105
D18	Haemangioma and lymphangioma, any site	Z03.8	Medical observation and evaluation for suspected diseases and conditions - Observation for other suspected diseases and conditions	0.621	0.137	4.537	5.72e-06	0.508	0.023	21.733	9.91e-105
R10.2	Abdominal and pelvic pain - Pelvic and perineal pain	M25.5	Other joint disorders (NEC) - Pain in joint	0.603	0.139	4.327	1.51e-05	0.456	0.021	21.732	1.02e-104
N30	Cystitis	Z76.3	Persons encountering health services in other circumstances - Healthy person accompanying sick person	0.323	0.117	2.753	0.0059	0.303	0.014	21.732	1.02e-104
L21	Seborrhoeic dermatitis	J31	Chronic rhinitis, nasopharyngitis and pharyngitis	0.26	0.1	2.603	0.00925	0.436	0.02	21.732	1.03e-104
K58.0	Irritable bowel syndrome - Irritable bowel syndrome with diarrhoea	R11	Nausea and vomiting	0.325	0.146	2.222	0.0263	0.771	0.035	21.729	1.09e-104
D22	Melanocytic naevinaevus	J34.2	Other disorders of nose and nasal sinuses - Deviated nasal septum	0.221	0.055	4.005	6.21e-05	0.331	0.015	21.728	1.12e-104
J20	Acute bronchitis	L20	Atopic dermatitis	0.283	0.12	2.362	0.0182	0.34	0.016	21.726	1.15e-104
M54.5	Dorsalgia - Low back pain	K29.1	Gastritis and duodenitis - Other acute gastritis	0.902	0.329	2.738	0.00619	0.585	0.027	21.725	1.19e-104
G58	Other mononeuropathies	R10.3	Abdominal and pelvic pain - Pain localized to other parts of lower abdomen	0.797	0.189	4.219	2.45e-05	0.643	0.03	21.723	1.24e-104
M42	Spinal osteochondrosis	I84.2	Haemorrhoids - Internal haemorrhoids without complication	0.472	0.212	2.232	0.0256	0.594	0.027	21.723	1.24e-104
K29	Gastritis and duodenitis	A63.8	Other predominantly sexually transmitted diseases (NEC) - Other specified predominantly sexually transmitted diseases	0.49	0.162	3.029	0.00246	0.344	0.016	21.723	1.25e-104
H61.2	Other disorders of external ear - Impacted cerumen	H91.9	Other hearing loss - Hearing lossunspecified	0.322	0.134	2.399	0.0164	0.651	0.03	21.723	1.25e-104
J45.8	Asthma - Mixed asthma	M25.5	Other joint disorders (NEC) - Pain in joint	0.303	0.081	3.743	0.000182	0.405	0.019	21.722	1.27e-104
H52.4	Disorders of refraction and accommodation - Presbyopia	M16	Coxarthrosis [arthrosis of hip]	0.241	0.103	2.337	0.0194	0.341	0.016	21.722	1.28e-104
L57	Skin changes due to chronic exposure to nonionizing radiation	L71	Rosacea	0.271	0.113	2.392	0.0167	0.981	0.045	21.72	1.32e-104
M17.9	Gonarthrosis [arthrosis of knee] - Gonarthrosisunspecified	M75	Shoulder lesions	0.629	0.285	2.212	0.0269	0.524	0.024	21.72	1.32e-104
N39	Other disorders of urinary system	F51	Nonorganic sleep disorders	0.449	0.099	4.555	5.23e-06	0.407	0.019	21.718	1.37e-104
K58.0	Irritable bowel syndrome - Irritable bowel syndrome with diarrhoea	F45.3	Somatoform disorders - Somatoform autonomic dysfunction	0.973	0.302	3.226	0.00125	0.694	0.032	21.718	1.38e-104
K80	Cholelithiasis	M10	Gout	0.251	0.08	3.127	0.00177	0.517	0.024	21.717	1.42e-104
M17	Gonarthrosis [arthrosis of knee]	K76	Other diseases of liver	0.641	0.173	3.698	0.000217	0.518	0.024	21.717	1.43e-104
G44.2	Other headache syndromes - Tension-type headache	G45	Transient cerebral ischaemic attacks and related syndromes	0.51	0.125	4.087	4.38e-05	0.694	0.032	21.715	1.47e-104
J30.4	Vasomotor and allergic rhinitis - Allergic rhinitisunspecified	L30	Other dermatitis	0.605	0.129	4.675	2.94e-06	0.397	0.018	21.715	1.5e-104
R10.4	Abdominal and pelvic pain - Other and unspecified abdominal pain	W01	Fall on same level from slipping, tripping and stumbling	0.467	0.086	5.403	6.57e-08	0.258	0.012	21.714	1.52e-104
M60	Myositis	M77.1	Other enthesopathies - Lateral epicondylitis	0.914	0.466	1.963	0.0497	0.703	0.032	21.713	1.55e-104
W23	Caught, crushed, jammed or pinched in or between objects	S00	Superficial injury of head	0.563	0.181	3.111	0.00186	0.565	0.026	21.712	1.58e-104
R52	Pain (NEC)	K04	Diseases of pulp and periapical tissues	0.513	0.152	3.378	0.000729	0.414	0.019	21.71	1.63e-104
M65	Synovitis and tenosynovitis	M54.4	Dorsalgia - Lumbago with sciatica	0.71	0.313	2.27	0.0232	0.55	0.025	21.71	1.64e-104
J45	Asthma	R07.4	Pain in throat and chest - Chest painunspecified	0.231	0.11	2.094	0.0363	0.475	0.022	21.709	1.68e-104
Z48	Other surgical follow-up care	M20.1	Acquired deformities of fingers and toes - Hallux valgus (acquired)	0.249	0.126	1.979	0.0478	0.444	0.02	21.709	1.7e-104
J34	Other disorders of nose and nasal sinuses	Z71.1	Persons encountering health services for other counselling and medical advice (NEC) - Person with feared complaint in whom no diagnosis is made	0.497	0.193	2.575	0.01	0.392	0.018	21.708	1.71e-104
G50	Disorders of trigeminal nerve	M19	Other arthrosis	0.508	0.174	2.923	0.00347	0.546	0.025	21.708	1.73e-104
W44	Foreign body entering into or through eye or natural orifice	W01	Fall on same level from slipping, tripping and stumbling	0.399	0.133	3.005	0.00266	0.362	0.017	21.707	1.75e-104
S61.0	Open wound of wrist and hand - Open wound of finger(s) without damage to nail Open wound of finger(s) NOS	S80	Superficial injury of lower leg	0.465	0.145	3.21	0.00133	0.46	0.021	21.707	1.78e-104
Z71.1	Persons encountering health services for other counselling and medical advice (NEC) - Person with feared complaint in whom no diagnosis is made	E78.0	Disorders of lipoprotein metabolism and other lipidaemias - Pure hypercholesterolaemia	0.516	0.188	2.747	0.00602	0.456	0.021	21.706	1.8e-104
Z09.0	Follow-up examination after treatment for conditions other than malignant neoplasms - Follow-up examination after surgery for other conditions	H10	Conjunctivitis	0.481	0.122	3.942	8.08e-05	0.306	0.014	21.704	1.89e-104
Z48	Other surgical follow-up care	D23.3	Other benign neoplasms of skin - Skin of other and unspecified parts of face	0.468	0.21	2.228	0.0259	0.53	0.024	21.703	1.94e-104
M79	Other soft tissue disorders (NEC)	S40	Superficial injury of shoulder and upper arm	0.389	0.156	2.498	0.0125	0.453	0.021	21.702	1.95e-104
K58	Irritable bowel syndrome	M15.0	Polyarthrosis - Primary generalized (osteo)arthrosis	0.361	0.118	3.06	0.00221	0.583	0.027	21.7	2.07e-104
M54.5	Dorsalgia - Low back pain	Z01	Other special examinations and investigations of persons without complaint or reported diagnosis	0.235	0.097	2.419	0.0156	0.275	0.013	21.699	2.1e-104
J20	Acute bronchitis	G43	Migraine	0.316	0.073	4.31	1.63e-05	0.316	0.015	21.699	2.11e-104
M15	Polyarthrosis	F33.11	Recurrent depressive disorder - Recurrent depressive disorder, current episode moderate - without somatic symptoms	0.31	0.116	2.663	0.00774	0.694	0.032	21.699	2.11e-104
H52.1	Disorders of refraction and accommodation - Myopia	J30	Vasomotor and allergic rhinitis	0.224	0.041	5.462	4.7e-08	0.238	0.011	21.699	2.12e-104
R07.4	Pain in throat and chest - Chest painunspecified	G44.8	Other headache syndromes - Other specified headache syndromes	0.989	0.256	3.861	0.000113	0.736	0.034	21.698	2.13e-104
K21.0	Gastro-oesophageal reflux disease - Gastro-oesophageal reflux disease with oesophagitis	J44	Other chronic obstructive pulmonary disease	0.378	0.121	3.119	0.00181	0.639	0.029	21.698	2.16e-104
Z03.8	Medical observation and evaluation for suspected diseases and conditions - Observation for other suspected diseases and conditions	H60	Otitis externa	0.373	0.106	3.505	0.000457	0.319	0.015	21.697	2.19e-104
J30.4	Vasomotor and allergic rhinitis - Allergic rhinitisunspecified	H10.3	Conjunctivitis - Acute conjunctivitisunspecified Excl.: ophthalmia neonatorum NOS (P39.1)	0.453	0.127	3.57	0.000357	0.476	0.022	21.696	2.23e-104
E66	Obesity	S93	Dislocation, sprain and strain of joints and ligaments at ankle and foot level	0.22	0.047	4.691	2.72e-06	0.339	0.016	21.694	2.33e-104
F45.3	Somatoform disorders - Somatoform autonomic dysfunction	M54.5	Dorsalgia - Low back pain	0.738	0.227	3.251	0.00115	0.385	0.018	21.693	2.38e-104
M65	Synovitis and tenosynovitis	M75.0	Shoulder lesions - Adhesive capsulitis of shoulder	1	0.414	2.414	0.0158	0.587	0.027	21.692	2.42e-104
Z09	Follow-up examination after treatment for conditions other than malignant neoplasms	S80	Superficial injury of lower leg	0.457	0.149	3.064	0.00218	0.369	0.017	21.692	2.43e-104
N64	Other disorders of breast	N39	Other disorders of urinary system	0.602	0.128	4.723	2.33e-06	0.349	0.016	21.692	2.46e-104
H01.0	Other inflammation of eyelid - Blepharitis	D23	Other benign neoplasms of skin	0.577	0.145	3.984	6.78e-05	0.477	0.022	21.692	2.47e-104
E04	Other nontoxic goitre	M42.1	Spinal osteochondrosis - Adult osteochondrosis of spine	0.451	0.153	2.95	0.00318	0.434	0.02	21.691	2.48e-104
M48	Other spondylopathies	Z03.3	Medical observation and evaluation for suspected diseases and conditions - Observation for suspected nervous system disorder	0.674	0.198	3.399	0.000676	0.712	0.033	21.69	2.53e-104
M21.4	Other acquired deformities of limbs - Flat foot [pes planus] (acquired)	R10.4	Abdominal and pelvic pain - Other and unspecified abdominal pain	0.427	0.097	4.42	9.86e-06	0.332	0.015	21.69	2.58e-104
M77.0	Other enthesopathies - Medial epicondylitis	M13	Other arthritis	0.502	0.23	2.182	0.0291	0.647	0.03	21.689	2.58e-104
M21	Other acquired deformities of limbs	S83	Dislocation, sprain and strain of joints and ligaments of knee	0.523	0.094	5.569	2.56e-08	0.432	0.02	21.688	2.69e-104
S30	Superficial injury of abdomen, lower back and pelvis	S01	Open wound of head	0.591	0.226	2.622	0.00875	0.584	0.027	21.686	2.76e-104
F45.3	Somatoform disorders - Somatoform autonomic dysfunction	M25	Other joint disorders (NEC)	0.452	0.188	2.397	0.0165	0.373	0.017	21.685	2.82e-104
I20.8	Angina pectoris - Other forms of angina pectoris	M10	Gout	0.509	0.169	3.013	0.00258	0.566	0.026	21.685	2.87e-104
M54	Dorsalgia	I84.2	Haemorrhoids - Internal haemorrhoids without complication	0.429	0.113	3.786	0.000153	0.639	0.029	21.682	3.06e-104
M06	Other rheumatoid arthritis	M16.0	Coxarthrosis [arthrosis of hip] - Primary coxarthrosis, bilateral	0.445	0.15	2.969	0.00298	0.644	0.03	21.68	3.16e-104
S90	Superficial injury of ankle and foot	R10.4	Abdominal and pelvic pain - Other and unspecified abdominal pain	0.381	0.101	3.786	0.000153	0.33	0.015	21.68	3.18e-104
M25.5	Other joint disorders (NEC) - Pain in joint	I83.9	Varicose veins of lower extremities - Varicose veins of lower extremities without ulcer or inflammation	0.347	0.072	4.791	1.66e-06	0.336	0.016	21.677	3.42e-104
K29.7	Gastritis and duodenitis - Gastritisunspecified	J30	Vasomotor and allergic rhinitis	0.368	0.13	2.824	0.00474	0.44	0.02	21.675	3.5e-104
D22	Melanocytic naevinaevus	K01.0	Embedded and impacted teeth - Embedded teeth	0.324	0.08	4.065	4.8e-05	0.392	0.018	21.674	3.62e-104
M79.1	Other soft tissue disorders (NEC) - Myalgia	H65	Nonsuppurative otitis media	0.69	0.13	5.309	1.1e-07	0.303	0.014	21.672	3.74e-104
M51	Other intervertebral disc disorders	F32.11	Depressive episode - Moderate depressive episode - without somatic symptoms	0.499	0.148	3.382	0.000719	0.557	0.026	21.671	3.87e-104
H25	Senile cataract	M47.8	Spondylosis - Other spondylosis	0.538	0.178	3.033	0.00242	0.528	0.024	21.671	3.87e-104
G50	Disorders of trigeminal nerve	G54	Nerve root and plexus disorders	0.765	0.296	2.582	0.00984	0.701	0.032	21.671	3.88e-104
L30	Other dermatitis	J00	Acute nasopharyngitis [common cold]	0.483	0.132	3.648	0.000264	0.262	0.012	21.669	4.01e-104
G44	Other headache syndromes	K29.1	Gastritis and duodenitis - Other acute gastritis	0.826	0.306	2.7	0.00694	0.641	0.03	21.669	4.02e-104
G56.0	Mononeuropathies of upper limb - Carpal tunnel syndrome	M23.2	Internal derangement of knee - Derangement of meniscus due to old tear or injury	0.515	0.081	6.334	2.39e-10	0.495	0.023	21.668	4.07e-104
H04.1	Disorders of lacrimal system - Other disorders of lacrimal gland	M47.8	Spondylosis - Other spondylosis	0.669	0.237	2.822	0.00478	0.618	0.029	21.667	4.17e-104
Z03	Medical observation and evaluation for suspected diseases and conditions	F51	Nonorganic sleep disorders	0.636	0.126	5.057	4.25e-07	0.498	0.023	21.667	4.21e-104
M70	Soft tissue disorders related to use, overuse and pressure	N39	Other disorders of urinary system	0.546	0.144	3.793	0.000149	0.315	0.015	21.665	4.35e-104
L50	Urticaria	M25	Other joint disorders (NEC)	0.364	0.118	3.078	0.00209	0.341	0.016	21.665	4.36e-104
M16	Coxarthrosis [arthrosis of hip]	F33	Recurrent depressive disorder	0.363	0.082	4.436	9.15e-06	0.47	0.022	21.664	4.45e-104
M17	Gonarthrosis [arthrosis of knee]	S93	Dislocation, sprain and strain of joints and ligaments at ankle and foot level	0.422	0.068	6.194	5.86e-10	0.368	0.017	21.663	4.55e-104
