## Supplementary Table for "Leveraging nationwide health care records in Estonia to identify the genetic background of understudied disease phenotypes" (part 8 of 18)

### Sheet: ST9 (continued)
Supplementary Data 9: Pairwise genetic and phenotypic correlations among common EstBB ICD-10 traits.
Z48	Other surgical follow-up care	J02.9	Acute pharyngitis - Acute pharyngitisunspecified	0.438	0.168	2.607	0.00915	0.273	0.013	21.663	4.56e-104
M15.0	Polyarthrosis - Primary generalized (osteo)arthrosis	F33	Recurrent depressive disorder	0.267	0.101	2.645	0.00816	0.579	0.027	21.662	4.69e-104
G56.0	Mononeuropathies of upper limb - Carpal tunnel syndrome	K59	Other functional intestinal disorders	0.363	0.083	4.376	1.21e-05	0.424	0.02	21.662	4.7e-104
L23.9	Allergic contact dermatitis - Allergic contact dermatitisunspecified cause	Z71	Persons encountering health services for other counselling and medical advice (NEC)	0.799	0.207	3.865	0.000111	0.348	0.016	21.662	4.72e-104
K21.0	Gastro-oesophageal reflux disease - Gastro-oesophageal reflux disease with oesophagitis	D12	Benign neoplasm of colon, rectum, anus and anal canal	0.311	0.147	2.12	0.034	0.765	0.035	21.661	4.76e-104
E66.0	Obesity - Obesity due to excess calories	F33	Recurrent depressive disorder	0.137	0.051	2.683	0.0073	0.447	0.021	21.66	4.84e-104
Z54.0	Convalescence - Convalescence following surgery	Z01	Other special examinations and investigations of persons without complaint or reported diagnosis	0.777	0.259	2.995	0.00275	0.555	0.026	21.66	4.85e-104
M79	Other soft tissue disorders (NEC)	K80	Cholelithiasis	0.332	0.086	3.878	0.000105	0.32	0.015	21.66	4.88e-104
S50.0	Superficial injury of forearm - Contusion of elbow	Y04	Assault by bodily force	0.468	0.236	1.982	0.0475	0.872	0.04	21.659	4.99e-104
M24	Other specific joint derangements	M15.0	Polyarthrosis - Primary generalized (osteo)arthrosis	0.358	0.181	1.977	0.0481	0.671	0.031	21.657	5.18e-104
F43	Reaction to severe stress, and adjustment disorders	J30	Vasomotor and allergic rhinitis	0.207	0.091	2.276	0.0228	0.319	0.015	21.656	5.29e-104
M75.9	Shoulder lesions - Shoulder lesionunspecified	M16	Coxarthrosis [arthrosis of hip]	0.359	0.139	2.584	0.00977	0.539	0.025	21.656	5.36e-104
N39	Other disorders of urinary system	M47.8	Spondylosis - Other spondylosis	0.554	0.137	4.055	5.01e-05	0.431	0.02	21.654	5.54e-104
J31.2	Chronic rhinitis, nasopharyngitis and pharyngitis - Chronic pharyngitis	G44.2	Other headache syndromes - Tension-type headache	0.57	0.162	3.52	0.000432	0.563	0.026	21.654	5.57e-104
R45	Symptoms and signs involving emotional state	M54.2	Dorsalgia - Cervicalgia	0.479	0.218	2.204	0.0275	0.533	0.025	21.654	5.58e-104
Z48	Other surgical follow-up care	L03.0	Cellulitis - Cellulitis of finger and toe	0.936	0.292	3.203	0.00136	0.54	0.025	21.652	5.81e-104
R10.4	Abdominal and pelvic pain - Other and unspecified abdominal pain	L29	Pruritus	0.419	0.174	2.414	0.0158	0.608	0.028	21.652	5.82e-104
M75.1	Shoulder lesions - Rotator cuff syndrome	M76	Enthesopathies of lower limb, excluding foot	0.506	0.202	2.502	0.0124	0.712	0.033	21.652	5.84e-104
I49	Other cardiac arrhythmias	M19	Other arthrosis	0.323	0.093	3.467	0.000527	0.337	0.016	21.65	6.04e-104
I49	Other cardiac arrhythmias	I83	Varicose veins of lower extremities	0.2	0.071	2.803	0.00506	0.341	0.016	21.646	6.6e-104
I11.9	Hypertensive heart disease - Hypertensive heart disease without (congestive) heart failure	A46	Erysipelas	0.708	0.163	4.356	1.33e-05	0.714	0.033	21.646	6.62e-104
L02.2	Cutaneous abscess, furuncle and carbuncle - Cutaneous abscess, furuncle and carbuncle of trunk	L03	Cellulitis	0.599	0.241	2.482	0.0131	0.748	0.035	21.646	6.66e-104
R06.5	Abnormalities of breathing - Mouth breathing Snoring	E66.9	Obesity - Obesityunspecified	0.458	0.109	4.203	2.64e-05	0.891	0.041	21.645	6.77e-104
D23.5	Other benign neoplasms of skin - Skin of trunk	L60.3	Nail disorders - Nail dystrophy	0.479	0.135	3.546	0.000391	0.652	0.03	21.644	6.86e-104
M50	Cervical disc disorders	J45.9	Asthma - Asthmaunspecified	0.385	0.11	3.503	0.00046	0.545	0.025	21.644	6.97e-104
Z71	Persons encountering health services for other counselling and medical advice (NEC)	K59.0	Other functional intestinal disorders - Constipation	0.508	0.115	4.413	1.02e-05	0.456	0.021	21.641	7.32e-104
M54.2	Dorsalgia - Cervicalgia	L24	Irritant contact dermatitis	0.53	0.173	3.062	0.0022	0.372	0.017	21.64	7.51e-104
L21.0	Seborrhoeic dermatitis - Seborrhoea capitis	L71.0	Rosacea - Perioral dermatitis	0.38	0.141	2.7	0.00693	1.024	0.047	21.638	7.88e-104
L85	Other epidermal thickening	J30	Vasomotor and allergic rhinitis	0.537	0.195	2.753	0.00591	0.493	0.023	21.638	7.97e-104
G47.0	Sleep disorders - Disorders of initiating and maintaining sleep [insomnias]	J02.9	Acute pharyngitis - Acute pharyngitisunspecified	0.643	0.189	3.407	0.000657	0.545	0.025	21.637	8.07e-104
S61.0	Open wound of wrist and hand - Open wound of finger(s) without damage to nail Open wound of finger(s) NOS	W22.01	Striking against or struck by other objects - Home, While engaged in leisure activity	0.626	0.183	3.422	0.000622	0.627	0.029	21.636	8.27e-104
M54.2	Dorsalgia - Cervicalgia	F32.11	Depressive episode - Moderate depressive episode - without somatic symptoms	0.607	0.174	3.49	0.000483	0.546	0.025	21.635	8.34e-104
M54.5	Dorsalgia - Low back pain	F41.1	Other anxiety disorders - Generalized anxiety disorder	0.468	0.095	4.95	7.41e-07	0.509	0.024	21.635	8.44e-104
J01	Acute sinusitis	R06	Abnormalities of breathing	0.503	0.102	4.912	8.99e-07	0.391	0.018	21.632	9.02e-104
S40.0	Superficial injury of shoulder and upper arm - Contusion of shoulder and upper arm	S63	Dislocation, sprain and strain of joints and ligaments at wrist and hand level	0.867	0.29	2.993	0.00277	0.723	0.033	21.631	9.12e-104
Z71.1	Persons encountering health services for other counselling and medical advice (NEC) - Person with feared complaint in whom no diagnosis is made	G47	Sleep disorders	0.679	0.182	3.736	0.000187	0.391	0.018	21.631	9.24e-104
M17	Gonarthrosis [arthrosis of knee]	F33	Recurrent depressive disorder	0.284	0.076	3.74	0.000184	0.412	0.019	21.63	9.48e-104
E78	Disorders of lipoprotein metabolism and other lipidaemias	K21.0	Gastro-oesophageal reflux disease - Gastro-oesophageal reflux disease with oesophagitis	0.27	0.085	3.181	0.00147	0.4	0.018	21.629	9.64e-104
J34	Other disorders of nose and nasal sinuses	R53	Malaise and fatigue	0.43	0.11	3.911	9.18e-05	0.364	0.017	21.627	9.93e-104
N30	Cystitis	B80	Enterobiasis	0.612	0.184	3.332	0.000863	0.408	0.019	21.627	9.94e-104
M54.2	Dorsalgia - Cervicalgia	N31	Neuromuscular dysfunction of bladder (NEC)	0.423	0.194	2.182	0.0291	0.537	0.025	21.627	9.95e-104
N30	Cystitis	A60	Anogenital herpesviral [herpes simplex] infection	0.661	0.187	3.543	0.000396	0.591	0.027	21.626	1.01e-103
S50	Superficial injury of forearm	S90.3	Superficial injury of ankle and foot - Contusion of other and unspecified parts of foot	0.875	0.321	2.726	0.00641	0.711	0.033	21.624	1.08e-103
G56.0	Mononeuropathies of upper limb - Carpal tunnel syndrome	M10	Gout	0.186	0.071	2.607	0.00912	0.54	0.025	21.623	1.08e-103
L24.8	Irritant contact dermatitis - Irritant contact dermatitis due to other agents	B07	Viral warts	0.679	0.303	2.237	0.0253	0.655	0.03	21.624	1.08e-103
M75.1	Shoulder lesions - Rotator cuff syndrome	R51	Headache	0.428	0.098	4.375	1.21e-05	0.474	0.022	21.622	1.12e-103
E66.0	Obesity - Obesity due to excess calories	M15.0	Polyarthrosis - Primary generalized (osteo)arthrosis	0.318	0.076	4.178	2.94e-05	0.523	0.024	21.622	1.12e-103
G58	Other mononeuropathies	K21.0	Gastro-oesophageal reflux disease - Gastro-oesophageal reflux disease with oesophagitis	0.751	0.205	3.671	0.000242	0.653	0.03	21.622	1.12e-103
M77.0	Other enthesopathies - Medial epicondylitis	M42.1	Spinal osteochondrosis - Adult osteochondrosis of spine	0.715	0.237	3.012	0.00259	0.679	0.031	21.622	1.12e-103
R07.4	Pain in throat and chest - Chest painunspecified	J31	Chronic rhinitis, nasopharyngitis and pharyngitis	0.56	0.193	2.902	0.00371	0.464	0.021	21.622	1.12e-103
Z11	Special screening examination for infectious and parasitic diseases	D22.5	Melanocytic naevinaevus - Melanocytic naevi of trunk	0.444	0.187	2.378	0.0174	0.356	0.016	21.621	1.14e-103
K01.0	Embedded and impacted teeth - Embedded teeth	K03.6	Other diseases of hard tissues of teeth - Deposits [accretions] on teeth	0.442	0.168	2.638	0.00834	0.545	0.025	21.62	1.15e-103
G56.0	Mononeuropathies of upper limb - Carpal tunnel syndrome	E66.9	Obesity - Obesityunspecified	0.392	0.077	5.093	3.53e-07	0.642	0.03	21.62	1.17e-103
M23	Internal derangement of knee	M72	Fibroblastic disorders	0.528	0.135	3.923	8.74e-05	0.585	0.027	21.62	1.17e-103
R10	Abdominal and pelvic pain	G47.0	Sleep disorders - Disorders of initiating and maintaining sleep [insomnias]	0.621	0.15	4.144	3.41e-05	0.482	0.022	21.617	1.25e-103
N39	Other disorders of urinary system	J31	Chronic rhinitis, nasopharyngitis and pharyngitis	0.293	0.108	2.72	0.00652	0.338	0.016	21.617	1.25e-103
G43.9	Migraine - Migraineunspecified	F32	Depressive episode	0.238	0.091	2.622	0.00873	0.589	0.027	21.612	1.39e-103
R05	Cough	Z01	Other special examinations and investigations of persons without complaint or reported diagnosis	0.406	0.168	2.418	0.0156	0.362	0.017	21.612	1.39e-103
J30.4	Vasomotor and allergic rhinitis - Allergic rhinitisunspecified	I84	Haemorrhoids	0.362	0.074	4.873	1.1e-06	0.411	0.019	21.611	1.42e-103
L23	Allergic contact dermatitis	I83	Varicose veins of lower extremities	0.216	0.068	3.161	0.00157	0.32	0.015	21.61	1.45e-103
G47	Sleep disorders	R07.4	Pain in throat and chest - Chest painunspecified	0.71	0.154	4.607	4.08e-06	0.425	0.02	21.609	1.47e-103
Z09.0	Follow-up examination after treatment for conditions other than malignant neoplasms - Follow-up examination after surgery for other conditions	K21.0	Gastro-oesophageal reflux disease - Gastro-oesophageal reflux disease with oesophagitis	0.567	0.133	4.253	2.11e-05	0.481	0.022	21.609	1.48e-103
M75.8	Shoulder lesions - Other shoulder lesions	Z03.8	Medical observation and evaluation for suspected diseases and conditions - Observation for other suspected diseases and conditions	0.539	0.139	3.87	0.000109	0.531	0.025	21.608	1.5e-103
G47.3	Sleep disorders - Sleep apnoea	M42	Spinal osteochondrosis	0.701	0.182	3.848	0.000119	0.538	0.025	21.607	1.54e-103
Z03	Medical observation and evaluation for suspected diseases and conditions	M17.1	Gonarthrosis [arthrosis of knee] - Other primary gonarthrosis	0.306	0.102	2.984	0.00284	0.436	0.02	21.607	1.54e-103
I84	Haemorrhoids	Z04.8	Examination and observation for other reasons - Examination and observation for other specified reasons	0.433	0.172	2.526	0.0115	0.471	0.022	21.607	1.54e-103
K29	Gastritis and duodenitis	W22	Striking against or struck by other objects	0.387	0.087	4.458	8.26e-06	0.311	0.014	21.605	1.6e-103
K25	Gastric ulcer	M19	Other arthrosis	0.727	0.236	3.077	0.00209	0.517	0.024	21.605	1.6e-103
K44	Diaphragmatic hernia	F41	Other anxiety disorders	0.312	0.1	3.134	0.00173	0.606	0.028	21.605	1.62e-103
M79.6	Other soft tissue disorders (NEC) - Pain in limb	W22	Striking against or struck by other objects	0.496	0.159	3.123	0.00179	0.434	0.02	21.604	1.63e-103
I20.9	Angina pectoris - Angina pectorisunspecified	M79.2	Other soft tissue disorders (NEC) - Neuralgia and neuritisunspecified	0.634	0.226	2.812	0.00492	0.648	0.03	21.601	1.77e-103
S80.0	Superficial injury of lower leg - Contusion of knee	W22.01	Striking against or struck by other objects - Home, While engaged in leisure activity	0.64	0.225	2.841	0.00449	0.662	0.031	21.6	1.81e-103
G56.0	Mononeuropathies of upper limb - Carpal tunnel syndrome	J34	Other disorders of nose and nasal sinuses	0.268	0.077	3.46	0.00054	0.411	0.019	21.598	1.86e-103
J06.9	Acute upper respiratory infections of multiple and unspecified sites - Acute upper respiratory infectionunspecified	J18	Pneumonia, organism unspecified	0.39	0.161	2.417	0.0156	0.275	0.013	21.597	1.9e-103
E66.0	Obesity - Obesity due to excess calories	S80	Superficial injury of lower leg	0.392	0.072	5.413	6.21e-08	0.428	0.02	21.595	1.99e-103
M79.6	Other soft tissue disorders (NEC) - Pain in limb	S80	Superficial injury of lower leg	0.834	0.174	4.789	1.68e-06	0.46	0.021	21.595	2.02e-103
R07	Pain in throat and chest	K44	Diaphragmatic hernia	0.502	0.154	3.253	0.00114	0.633	0.029	21.593	2.07e-103
Z01.8	Other special examinations and investigations of persons without complaint or reported diagnosis - Other specified special examinations	R06	Abnormalities of breathing	0.418	0.171	2.442	0.0146	0.505	0.023	21.593	2.1e-103
M54.2	Dorsalgia - Cervicalgia	G47.0	Sleep disorders - Disorders of initiating and maintaining sleep [insomnias]	0.554	0.18	3.075	0.0021	0.525	0.024	21.592	2.12e-103
S63	Dislocation, sprain and strain of joints and ligaments at wrist and hand level	M23.2	Internal derangement of knee - Derangement of meniscus due to old tear or injury	0.549	0.164	3.357	0.000787	0.591	0.027	21.592	2.13e-103
S50	Superficial injury of forearm	M70	Soft tissue disorders related to use, overuse and pressure	0.611	0.205	2.978	0.0029	0.504	0.023	21.592	2.13e-103
D21	Other benign neoplasms of connective and other soft tissue	L81	Other disorders of pigmentation	0.982	0.3	3.275	0.00106	0.769	0.036	21.591	2.17e-103
M21	Other acquired deformities of limbs	E66.9	Obesity - Obesityunspecified	0.231	0.074	3.138	0.0017	0.583	0.027	21.59	2.24e-103
S90	Superficial injury of ankle and foot	M13	Other arthritis	0.624	0.184	3.384	0.000714	0.421	0.019	21.588	2.31e-103
S60	Superficial injury of wrist and hand	T15	Foreign body on external eye	0.345	0.146	2.361	0.0182	0.431	0.02	21.588	2.35e-103
Z12	Special screening examination for neoplasms	D22	Melanocytic naevinaevus	0.468	0.115	4.081	4.49e-05	0.277	0.013	21.587	2.36e-103
E04	Other nontoxic goitre	G47	Sleep disorders	0.186	0.095	1.968	0.0491	0.37	0.017	21.587	2.36e-103
G54	Nerve root and plexus disorders	M77	Other enthesopathies	0.604	0.213	2.832	0.00463	0.46	0.021	21.585	2.47e-103
Z03	Medical observation and evaluation for suspected diseases and conditions	M48	Other spondylopathies	0.496	0.107	4.628	3.69e-06	0.616	0.029	21.585	2.48e-103
M54.9	Dorsalgia - Dorsalgiaunspecified	J30	Vasomotor and allergic rhinitis	0.6	0.148	4.058	4.95e-05	0.388	0.018	21.585	2.5e-103
N64	Other disorders of breast	Z76	Persons encountering health services in other circumstances	0.425	0.191	2.218	0.0266	0.317	0.015	21.585	2.51e-103
J06	Acute upper respiratory infections of multiple and unspecified sites	S93	Dislocation, sprain and strain of joints and ligaments at ankle and foot level	0.214	0.087	2.469	0.0136	0.341	0.016	21.583	2.57e-103
Z76	Persons encountering health services in other circumstances	H65	Nonsuppurative otitis media	0.483	0.152	3.184	0.00145	0.24	0.011	21.582	2.67e-103
E11.9	Type 2 diabetes mellitus - Type 2 diabetes mellitus without complications	M17.0	Gonarthrosis [arthrosis of knee] - Primary gonarthrosis, bilateral	0.385	0.065	5.883	4.02e-09	0.508	0.024	21.581	2.69e-103
S40	Superficial injury of shoulder and upper arm	S63	Dislocation, sprain and strain of joints and ligaments at wrist and hand level	0.816	0.238	3.427	0.00061	0.686	0.032	21.581	2.73e-103
J31	Chronic rhinitis, nasopharyngitis and pharyngitis	K60	Fissure and fistula of anal and rectal regions	0.629	0.182	3.461	0.000539	0.626	0.029	21.58	2.79e-103
J30.0	Vasomotor and allergic rhinitis - Vasomotor rhinitis	N30.0	Cystitis - Acute cystitis	0.406	0.114	3.576	0.00035	0.382	0.018	21.579	2.85e-103
F33	Recurrent depressive disorder	M47.2	Spondylosis - Other spondylosis with radiculopathy	0.507	0.166	3.058	0.00223	0.635	0.029	21.578	2.89e-103
M51	Other intervertebral disc disorders	H92.0	Otalgia and effusion of ear - Otalgia	0.436	0.139	3.143	0.00167	0.416	0.019	21.577	2.93e-103
L23	Allergic contact dermatitis	H52	Disorders of refraction and accommodation	0.267	0.103	2.609	0.00908	0.235	0.011	21.576	2.99e-103
S60	Superficial injury of wrist and hand	K21	Gastro-oesophageal reflux disease	0.372	0.09	4.126	3.69e-05	0.299	0.014	21.576	3.04e-103
S20	Superficial injury of thorax	R51	Headache	0.461	0.091	5.047	4.49e-07	0.407	0.019	21.575	3.06e-103
L03	Cellulitis	S80	Superficial injury of lower leg	0.728	0.16	4.556	5.22e-06	0.456	0.021	21.575	3.09e-103
K57	Diverticular disease of intestine	M54.5	Dorsalgia - Low back pain	0.435	0.101	4.313	1.61e-05	0.561	0.026	21.575	3.11e-103
K44	Diaphragmatic hernia	G47	Sleep disorders	0.306	0.129	2.367	0.0179	0.596	0.028	21.574	3.14e-103
I49.9	Other cardiac arrhythmias - Cardiac arrhythmiaunspecified	Z03	Medical observation and evaluation for suspected diseases and conditions	0.821	0.187	4.392	1.12e-05	0.658	0.031	21.574	3.17e-103
N31	Neuromuscular dysfunction of bladder (NEC)	G44.2	Other headache syndromes - Tension-type headache	0.577	0.164	3.518	0.000434	0.631	0.029	21.573	3.22e-103
D22.7	Melanocytic naevinaevus - Melanocytic naevi of lower limb, including hip	C44	Other malignant neoplasms of skin	0.579	0.185	3.127	0.00177	1.354	0.063	21.573	3.25e-103
K76	Other diseases of liver	M17.0	Gonarthrosis [arthrosis of knee] - Primary gonarthrosis, bilateral	0.658	0.169	3.906	9.38e-05	0.615	0.028	21.572	3.29e-103
J20.9	Acute bronchitis - Acute bronchitisunspecified	M79.1	Other soft tissue disorders (NEC) - Myalgia	0.494	0.136	3.625	0.000289	0.295	0.014	21.572	3.31e-103
M21.4	Other acquired deformities of limbs - Flat foot [pes planus] (acquired)	S60	Superficial injury of wrist and hand	0.311	0.092	3.372	0.000745	0.368	0.017	21.571	3.34e-103
K29.4	Gastritis and duodenitis - Chronic atrophic gastritis	M54.2	Dorsalgia - Cervicalgia	0.974	0.404	2.413	0.0158	0.637	0.03	21.571	3.4e-103
M70	Soft tissue disorders related to use, overuse and pressure	K21.0	Gastro-oesophageal reflux disease - Gastro-oesophageal reflux disease with oesophagitis	0.516	0.165	3.128	0.00176	0.417	0.019	21.57	3.45e-103
R30	Pain associated with micturition	J00	Acute nasopharyngitis [common cold]	0.506	0.204	2.484	0.013	0.607	0.028	21.569	3.48e-103
M42	Spinal osteochondrosis	D23	Other benign neoplasms of skin	0.516	0.123	4.21	2.55e-05	0.315	0.015	21.568	3.55e-103
Z09	Follow-up examination after treatment for conditions other than malignant neoplasms	S83.6	Dislocation, sprain and strain of joints and ligaments of knee - Sprain and strain of other and unspecified parts of knee	0.369	0.159	2.33	0.0198	0.583	0.027	21.568	3.58e-103
H35.0	Other retinal disorders - Background retinopathy and retinal vascular changes, Changes in retinal vascular appearance	Z71	Persons encountering health services for other counselling and medical advice (NEC)	0.525	0.213	2.468	0.0136	0.465	0.022	21.568	3.6e-103
H10	Conjunctivitis	H65.0	Nonsuppurative otitis media - Acute serous otitis media	0.391	0.114	3.439	0.000585	0.35	0.016	21.568	3.62e-103
K29	Gastritis and duodenitis	I83	Varicose veins of lower extremities	0.177	0.063	2.825	0.00473	0.31	0.014	21.567	3.66e-103
M75.9	Shoulder lesions - Shoulder lesionunspecified	M77.0	Other enthesopathies - Medial epicondylitis	0.994	0.262	3.794	0.000149	0.795	0.037	21.567	3.68e-103
N39	Other disorders of urinary system	M75	Shoulder lesions	0.436	0.086	5.096	3.46e-07	0.3	0.014	21.566	3.73e-103
N60	Benign mammary dysplasia	R10.3	Abdominal and pelvic pain - Pain localized to other parts of lower abdomen	0.394	0.113	3.502	0.000462	0.459	0.021	21.565	3.81e-103
G47.3	Sleep disorders - Sleep apnoea	I20	Angina pectoris	0.418	0.157	2.654	0.00795	0.597	0.028	21.564	3.89e-103
J34	Other disorders of nose and nasal sinuses	M77.1	Other enthesopathies - Lateral epicondylitis	0.272	0.083	3.269	0.00108	0.417	0.019	21.564	3.9e-103
M54.8	Dorsalgia - Other dorsalgia	G56	Mononeuropathies of upper limb	0.462	0.15	3.071	0.00213	0.494	0.023	21.564	3.91e-103
M13	Other arthritis	K59	Other functional intestinal disorders	0.349	0.161	2.17	0.03	0.393	0.018	21.563	4.02e-103
K25	Gastric ulcer	K76	Other diseases of liver	0.652	0.281	2.324	0.0201	0.718	0.033	21.561	4.16e-103
L21.0	Seborrhoeic dermatitis - Seborrhoea capitis	L82	Seborrhoeic keratosis	0.217	0.094	2.322	0.0202	0.732	0.034	21.561	4.16e-103
H92	Otalgia and effusion of ear	B34.9	Viral infection of unspecified site - Viraemia NOS	0.553	0.174	3.177	0.00149	0.332	0.015	21.56	4.22e-103
H92	Otalgia and effusion of ear	H52	Disorders of refraction and accommodation	0.463	0.138	3.35	0.000809	0.348	0.016	21.56	4.27e-103
L60	Nail disorders	M17.0	Gonarthrosis [arthrosis of knee] - Primary gonarthrosis, bilateral	0.256	0.084	3.047	0.00231	0.488	0.023	21.559	4.31e-103
I49	Other cardiac arrhythmias	J34.2	Other disorders of nose and nasal sinuses - Deviated nasal septum	0.379	0.088	4.297	1.73e-05	0.378	0.018	21.559	4.33e-103
N64.4	Other disorders of breast - Mastodynia	M79.1	Other soft tissue disorders (NEC) - Myalgia	0.749	0.192	3.896	9.77e-05	0.453	0.021	21.559	4.36e-103
J06	Acute upper respiratory infections of multiple and unspecified sites	D23	Other benign neoplasms of skin	0.319	0.096	3.326	0.000882	0.295	0.014	21.558	4.45e-103
Z48	Other surgical follow-up care	M94	Other disorders of cartilage	0.676	0.174	3.889	0.000101	0.527	0.024	21.557	4.54e-103
R10.2	Abdominal and pelvic pain - Pelvic and perineal pain	J30	Vasomotor and allergic rhinitis	0.516	0.115	4.473	7.71e-06	0.461	0.021	21.556	4.66e-103
M21	Other acquired deformities of limbs	H10.3	Conjunctivitis - Acute conjunctivitisunspecified Excl.: ophthalmia neonatorum NOS (P39.1)	0.561	0.108	5.197	2.03e-07	0.375	0.017	21.555	4.73e-103
K29.7	Gastritis and duodenitis - Gastritisunspecified	B34	Viral infection of unspecified site	0.599	0.197	3.045	0.00232	0.439	0.02	21.555	4.8e-103
M47	Spondylosis	R10.1	Abdominal and pelvic pain - Pain localized to upper abdomen	0.398	0.192	2.073	0.0382	0.544	0.025	21.554	4.89e-103
N30.0	Cystitis - Acute cystitis	M25.5	Other joint disorders (NEC) - Pain in joint	0.31	0.112	2.774	0.00553	0.297	0.014	21.553	5e-103
J45	Asthma	M17.0	Gonarthrosis [arthrosis of knee] - Primary gonarthrosis, bilateral	0.409	0.081	5.034	4.8e-07	0.456	0.021	21.552	5.06e-103
H60	Otitis externa	K59	Other functional intestinal disorders	0.228	0.092	2.471	0.0135	0.378	0.018	21.548	5.55e-103
M21.4	Other acquired deformities of limbs - Flat foot [pes planus] (acquired)	L30	Other dermatitis	0.357	0.094	3.815	0.000136	0.331	0.015	21.547	5.66e-103
N60	Benign mammary dysplasia	H11	Other disorders of conjunctiva	0.558	0.183	3.047	0.00231	0.484	0.022	21.546	5.83e-103
K58.9	Irritable bowel syndrome - Irritable bowel syndrome without diarrhoea	J31.0	Chronic rhinitis, nasopharyngitis and pharyngitis - Chronic rhinitis	0.696	0.18	3.864	0.000112	0.754	0.035	21.544	5.97e-103
I84	Haemorrhoids	J30.3	Vasomotor and allergic rhinitis - Other allergic rhinitis	0.316	0.067	4.744	2.09e-06	0.399	0.019	21.543	6.14e-103
M15	Polyarthrosis	F51	Nonorganic sleep disorders	0.21	0.103	2.034	0.0419	0.449	0.021	21.543	6.2e-103
S60	Superficial injury of wrist and hand	J00	Acute nasopharyngitis [common cold]	0.414	0.13	3.18	0.00147	0.279	0.013	21.542	6.26e-103
M79	Other soft tissue disorders (NEC)	S61.0	Open wound of wrist and hand - Open wound of finger(s) without damage to nail Open wound of finger(s) NOS	0.362	0.134	2.704	0.00684	0.341	0.016	21.542	6.26e-103
E11.9	Type 2 diabetes mellitus - Type 2 diabetes mellitus without complications	M17	Gonarthrosis [arthrosis of knee]	0.378	0.06	6.292	3.14e-10	0.443	0.021	21.542	6.31e-103
M20.1	Acquired deformities of fingers and toes - Hallux valgus (acquired)	Z48.0	Other surgical follow-up care - Attention to surgical dressings and sutures	0.294	0.147	1.999	0.0456	0.463	0.021	21.541	6.44e-103
M79.2	Other soft tissue disorders (NEC) - Neuralgia and neuritisunspecified	F41.1	Other anxiety disorders - Generalized anxiety disorder	0.704	0.141	4.994	5.91e-07	0.626	0.029	21.541	6.49e-103
J32	Chronic sinusitis	M47	Spondylosis	0.324	0.163	1.99	0.0466	0.527	0.024	21.54	6.56e-103
L02	Cutaneous abscess, furuncle and carbuncle	E66.0	Obesity - Obesity due to excess calories	0.475	0.067	7.122	1.07e-12	0.375	0.017	21.54	6.58e-103
M75.9	Shoulder lesions - Shoulder lesionunspecified	Z03	Medical observation and evaluation for suspected diseases and conditions	0.461	0.152	3.04	0.00237	0.604	0.028	21.54	6.63e-103
M75.9	Shoulder lesions - Shoulder lesionunspecified	M23	Internal derangement of knee	0.409	0.14	2.911	0.0036	0.519	0.024	21.538	6.8e-103
G56	Mononeuropathies of upper limb	K04	Diseases of pulp and periapical tissues	0.624	0.12	5.22	1.78e-07	0.332	0.015	21.537	7e-103
M17	Gonarthrosis [arthrosis of knee]	J31	Chronic rhinitis, nasopharyngitis and pharyngitis	0.282	0.087	3.224	0.00127	0.363	0.017	21.537	7.04e-103
Z03.9	Medical observation and evaluation for suspected diseases and conditions - Observation for suspected disease or conditionunspecified	G44.2	Other headache syndromes - Tension-type headache	0.601	0.163	3.692	0.000223	0.355	0.016	21.535	7.24e-103
H92	Otalgia and effusion of ear	N64.4	Other disorders of breast - Mastodynia	0.743	0.204	3.649	0.000263	0.534	0.025	21.535	7.34e-103
H52.4	Disorders of refraction and accommodation - Presbyopia	B35.1	Dermatophytosis - Tinea unguium	0.198	0.1	1.976	0.0482	0.319	0.015	21.535	7.35e-103
M20	Acquired deformities of fingers and toes	L60.3	Nail disorders - Nail dystrophy	0.49	0.116	4.231	2.33e-05	0.702	0.033	21.534	7.43e-103
G58	Other mononeuropathies	G56.0	Mononeuropathies of upper limb - Carpal tunnel syndrome	0.466	0.132	3.541	0.000399	0.611	0.028	21.534	7.46e-103
M53	Other dorsopathies (NEC)	K59	Other functional intestinal disorders	0.519	0.14	3.72	0.000199	0.594	0.028	21.534	7.5e-103
G50	Disorders of trigeminal nerve	H93.1	Other disorders of ear (NEC) - Tinnitus	0.52	0.196	2.651	0.00803	0.632	0.029	21.534	7.55e-103
K58	Irritable bowel syndrome	M15.8	Polyarthrosis - Other polyarthrosis	0.359	0.176	2.035	0.0418	0.653	0.03	21.533	7.59e-103
M16.1	Coxarthrosis [arthrosis of hip] - Other primary coxarthrosis	E66	Obesity	0.261	0.063	4.117	3.84e-05	0.521	0.024	21.529	8.26e-103
R07	Pain in throat and chest	N39.0	Other disorders of urinary system - Urinary tract infection, site not specified	0.574	0.142	4.033	5.51e-05	0.359	0.017	21.528	8.5e-103
L29	Pruritus	Z03.8	Medical observation and evaluation for suspected diseases and conditions - Observation for other suspected diseases and conditions	0.649	0.195	3.33	0.000868	0.67	0.031	21.527	8.77e-103
G50	Disorders of trigeminal nerve	J34.2	Other disorders of nose and nasal sinuses - Deviated nasal septum	0.301	0.141	2.126	0.0335	0.607	0.028	21.526	8.8e-103
H92.0	Otalgia and effusion of ear - Otalgia	D23	Other benign neoplasms of skin	0.362	0.137	2.639	0.00831	0.377	0.018	21.526	8.83e-103
Z76	Persons encountering health services in other circumstances	M79.1	Other soft tissue disorders (NEC) - Myalgia	0.7	0.202	3.472	0.000516	0.266	0.012	21.526	8.94e-103
S90.3	Superficial injury of ankle and foot - Contusion of other and unspecified parts of foot	S00	Superficial injury of head	0.895	0.272	3.288	0.00101	0.587	0.027	21.525	9.07e-103
L30.9	Other dermatitis - Dermatitisunspecified	R10.4	Abdominal and pelvic pain - Other and unspecified abdominal pain	0.491	0.141	3.478	0.000506	0.377	0.018	21.524	9.2e-103
J34	Other disorders of nose and nasal sinuses	M51.1	Other intervertebral disc disorders - Lumbar and other intervertebral disc disorders with radiculopathy (G55.1*)	0.391	0.069	5.64	1.7e-08	0.344	0.016	21.524	9.24e-103
N60	Benign mammary dysplasia	M25	Other joint disorders (NEC)	0.369	0.09	4.108	3.99e-05	0.331	0.015	21.524	9.29e-103
K21.9	Gastro-oesophageal reflux disease - Gastro-oesophageal reflux disease without oesophagitis	L50	Urticaria	0.415	0.122	3.402	0.00067	0.453	0.021	21.524	9.31e-103
Z03	Medical observation and evaluation for suspected diseases and conditions	M23.2	Internal derangement of knee - Derangement of meniscus due to old tear or injury	0.426	0.097	4.384	1.16e-05	0.482	0.022	21.523	9.51e-103
M15	Polyarthrosis	M53	Other dorsopathies (NEC)	0.649	0.164	3.961	7.46e-05	0.621	0.029	21.521	9.8e-103
S60	Superficial injury of wrist and hand	J20.9	Acute bronchitis - Acute bronchitisunspecified	0.626	0.132	4.734	2.2e-06	0.297	0.014	21.521	9.98e-103
N18	Chronic kidney disease	I20	Angina pectoris	0.951	0.249	3.823	0.000132	0.676	0.031	21.52	1.02e-102
B34.9	Viral infection of unspecified site - Viraemia NOS	M77	Other enthesopathies	0.453	0.121	3.727	0.000194	0.255	0.012	21.519	1.04e-102
N64	Other disorders of breast	M42	Spinal osteochondrosis	0.809	0.194	4.167	3.08e-05	0.409	0.019	21.518	1.06e-102
M23	Internal derangement of knee	S60.2	Superficial injury of wrist and hand - Contusion of other parts of wrist and hand	0.489	0.134	3.659	0.000253	0.484	0.022	21.517	1.08e-102
J30.0	Vasomotor and allergic rhinitis - Vasomotor rhinitis	M50.1	Cervical disc disorders - Cervical disc disorder with radiculopathy	0.527	0.123	4.271	1.95e-05	0.51	0.024	21.517	1.09e-102
N30	Cystitis	R52.2	Pain (NEC) - Other chronic pain	0.538	0.145	3.702	0.000214	0.546	0.025	21.517	1.09e-102
K80	Cholelithiasis	R73	Elevated blood glucose level	0.352	0.094	3.737	0.000186	0.496	0.023	21.514	1.16e-102
F32.0	Depressive episode - Mild depressive episode	J30	Vasomotor and allergic rhinitis	0.411	0.177	2.324	0.0201	0.462	0.021	21.514	1.16e-102
M25.5	Other joint disorders (NEC) - Pain in joint	H60	Otitis externa	0.361	0.093	3.899	9.67e-05	0.29	0.013	21.513	1.17e-102
M15	Polyarthrosis	K05	Gingivitis and periodontal diseases	0.525	0.2	2.624	0.00868	0.41	0.019	21.513	1.17e-102
G58.0	Other mononeuropathies - Intercostal neuropathy	M77	Other enthesopathies	0.586	0.139	4.224	2.4e-05	0.539	0.025	21.513	1.18e-102
G43	Migraine	H53	Visual disturbances	0.358	0.112	3.189	0.00143	0.51	0.024	21.513	1.18e-102
H10	Conjunctivitis	U07	Emergency use of U07	0.288	0.089	3.237	0.00121	0.211	0.01	21.512	1.19e-102
L70.0	Acne - Acne vulgaris	D23	Other benign neoplasms of skin	0.244	0.066	3.714	0.000204	0.393	0.018	21.512	1.21e-102
Z01.8	Other special examinations and investigations of persons without complaint or reported diagnosis - Other specified special examinations	I84	Haemorrhoids	0.424	0.123	3.45	0.000561	0.347	0.016	21.512	1.21e-102
Z10	Routine general health check-up of defined subpopulation	U11.9	Need for immunization against COVID-19 - Need for immunization against COVID-19unspecified	0.855	0.35	2.44	0.0147	0.29	0.013	21.512	1.21e-102
I42	Cardiomyopathy	I20.8	Angina pectoris - Other forms of angina pectoris	0.446	0.192	2.33	0.0198	0.799	0.037	21.511	1.22e-102
L02	Cutaneous abscess, furuncle and carbuncle	F32	Depressive episode	0.377	0.087	4.334	1.47e-05	0.296	0.014	21.511	1.23e-102
M79.6	Other soft tissue disorders (NEC) - Pain in limb	L03	Cellulitis	0.525	0.202	2.599	0.00936	0.487	0.023	21.51	1.26e-102
M76	Enthesopathies of lower limb, excluding foot	S93.4	Dislocation, sprain and strain of joints and ligaments at ankle and foot level - Sprain and strain of ankle	0.722	0.203	3.56	0.00037	0.591	0.027	21.505	1.39e-102
E66	Obesity	M75	Shoulder lesions	0.31	0.052	6.027	1.67e-09	0.308	0.014	21.505	1.4e-102
M79.2	Other soft tissue disorders (NEC) - Neuralgia and neuritisunspecified	S90	Superficial injury of ankle and foot	0.315	0.12	2.624	0.00868	0.41	0.019	21.505	1.4e-102
L50	Urticaria	K59	Other functional intestinal disorders	0.535	0.139	3.844	0.000121	0.432	0.02	21.505	1.41e-102
M51	Other intervertebral disc disorders	J34.3	Other disorders of nose and nasal sinuses - Hypertrophy of nasal turbinates	0.333	0.094	3.555	0.000378	0.412	0.019	21.503	1.45e-102
M25.5	Other joint disorders (NEC) - Pain in joint	E55.9	Vitamin D deficiency - Vitamin D deficiencyunspecified	0.403	0.133	3.035	0.00241	0.362	0.017	21.503	1.46e-102
M50	Cervical disc disorders	R10.2	Abdominal and pelvic pain - Pelvic and perineal pain	0.671	0.196	3.425	0.000615	0.623	0.029	21.503	1.47e-102
M48.0	Other spondylopathies - Spinal stenosis	M25.5	Other joint disorders (NEC) - Pain in joint	0.523	0.099	5.305	1.13e-07	0.502	0.023	21.502	1.49e-102
K29.7	Gastritis and duodenitis - Gastritisunspecified	N39.0	Other disorders of urinary system - Urinary tract infection, site not specified	0.632	0.204	3.099	0.00194	0.546	0.025	21.501	1.52e-102
J45	Asthma	F41.2	Other anxiety disorders - Mixed anxiety and depressive disorder	0.457	0.091	5.015	5.31e-07	0.483	0.022	21.5	1.54e-102
F32	Depressive episode	M48	Other spondylopathies	0.38	0.08	4.777	1.78e-06	0.47	0.022	21.498	1.61e-102
J01.0	Acute sinusitis - Acute maxillary sinusitis	Z71.8	Persons encountering health services for other counselling and medical advice (NEC) - Other specified counselling	0.55	0.178	3.083	0.00205	0.311	0.014	21.498	1.62e-102
J02	Acute pharyngitis	K58.9	Irritable bowel syndrome - Irritable bowel syndrome without diarrhoea	0.697	0.123	5.667	1.46e-08	0.501	0.023	21.497	1.65e-102
K21.0	Gastro-oesophageal reflux disease - Gastro-oesophageal reflux disease with oesophagitis	N31	Neuromuscular dysfunction of bladder (NEC)	0.927	0.236	3.927	8.62e-05	0.652	0.03	21.497	1.65e-102
R07	Pain in throat and chest	B35	Dermatophytosis	0.295	0.094	3.118	0.00182	0.278	0.013	21.496	1.68e-102
I84	Haemorrhoids	R07.3	Pain in throat and chest - Other chest pain	0.797	0.356	2.238	0.0252	0.492	0.023	21.496	1.69e-102
L72.1	Follicular cysts of skin and subcutaneous tissue - Trichilemmal cyst	D22	Melanocytic naevinaevus	0.189	0.075	2.512	0.012	0.481	0.022	21.496	1.71e-102
K30	Functional dyspepsia	J45.9	Asthma - Asthmaunspecified	0.348	0.091	3.812	0.000138	0.453	0.021	21.495	1.72e-102
Z48	Other surgical follow-up care	R10.3	Abdominal and pelvic pain - Pain localized to other parts of lower abdomen	0.573	0.138	4.168	3.07e-05	0.369	0.017	21.494	1.77e-102
E78	Disorders of lipoprotein metabolism and other lipidaemias	E06.3	Thyroiditis - Autoimmune thyroiditis, Hashimoto thyroiditis	0.149	0.054	2.762	0.00574	0.425	0.02	21.494	1.77e-102
H25.1	Senile cataract - Senile nuclear cataract	H11	Other disorders of conjunctiva	0.512	0.239	2.14	0.0324	0.549	0.026	21.494	1.78e-102
F45	Somatoform disorders	J31.0	Chronic rhinitis, nasopharyngitis and pharyngitis - Chronic rhinitis	0.492	0.163	3.016	0.00256	0.475	0.022	21.493	1.79e-102
H04	Disorders of lacrimal system	M47.8	Spondylosis - Other spondylosis	0.739	0.229	3.226	0.00126	0.579	0.027	21.492	1.85e-102
G47	Sleep disorders	R53	Malaise and fatigue	0.503	0.121	4.161	3.17e-05	0.374	0.017	21.49	1.92e-102
D18.0	Haemangioma and lymphangioma, any site - Haemangioma, any site	Z03.8	Medical observation and evaluation for suspected diseases and conditions - Observation for other suspected diseases and conditions	0.628	0.141	4.464	8.06e-06	0.522	0.024	21.488	2.01e-102
Z12	Special screening examination for neoplasms	H52	Disorders of refraction and accommodation	0.379	0.152	2.493	0.0127	0.252	0.012	21.488	2.03e-102
M20	Acquired deformities of fingers and toes	Z01	Other special examinations and investigations of persons without complaint or reported diagnosis	0.285	0.12	2.381	0.0173	0.594	0.028	21.486	2.1e-102
H92.0	Otalgia and effusion of ear - Otalgia	H10.3	Conjunctivitis - Acute conjunctivitisunspecified Excl.: ophthalmia neonatorum NOS (P39.1)	0.521	0.212	2.463	0.0138	0.46	0.021	21.485	2.13e-102
M15	Polyarthrosis	K25	Gastric ulcer	0.806	0.237	3.404	0.000665	0.521	0.024	21.484	2.2e-102
R51	Headache	I49.9	Other cardiac arrhythmias - Cardiac arrhythmiaunspecified	0.561	0.164	3.417	0.000632	0.506	0.024	21.484	2.21e-102
R52	Pain (NEC)	G47.0	Sleep disorders - Disorders of initiating and maintaining sleep [insomnias]	0.593	0.201	2.943	0.00325	0.664	0.031	21.484	2.21e-102
N30.2	Cystitis - Other chronic cystitis	M54.1	Dorsalgia - Radiculopathy	0.637	0.181	3.519	0.000434	0.543	0.025	21.483	2.22e-102
M54.5	Dorsalgia - Low back pain	M71	Other bursopathies	0.663	0.257	2.58	0.00989	0.505	0.024	21.483	2.25e-102
J35.2	Chronic diseases of tonsils and adenoids - Hypertrophy of adenoids	J00	Acute nasopharyngitis [common cold]	0.363	0.184	1.966	0.0492	0.598	0.028	21.483	2.27e-102
R53	Malaise and fatigue	F41.1	Other anxiety disorders - Generalized anxiety disorder	0.718	0.189	3.792	0.00015	0.619	0.029	21.482	2.29e-102
M54	Dorsalgia	Z03.5	Medical observation and evaluation for suspected diseases and conditions - Observation for other suspected cardiovascular diseases	0.703	0.297	2.37	0.0178	0.452	0.021	21.482	2.29e-102
I84	Haemorrhoids	F43	Reaction to severe stress, and adjustment disorders	0.382	0.091	4.18	2.92e-05	0.361	0.017	21.481	2.32e-102
M13	Other arthritis	Z03	Medical observation and evaluation for suspected diseases and conditions	0.501	0.163	3.069	0.00215	0.402	0.019	21.481	2.32e-102
M19.0	Other arthrosis - Primary arthrosis of other joints	H52.0	Disorders of refraction and accommodation - Hypermetropia	0.298	0.093	3.193	0.00141	0.458	0.021	21.481	2.35e-102
M79.2	Other soft tissue disorders (NEC) - Neuralgia and neuritisunspecified	J45	Asthma	0.396	0.088	4.489	7.15e-06	0.402	0.019	21.48	2.39e-102
M25	Other joint disorders (NEC)	E78.0	Disorders of lipoprotein metabolism and other lipidaemias - Pure hypercholesterolaemia	0.194	0.088	2.202	0.0277	0.3	0.014	21.48	2.42e-102
I11.9	Hypertensive heart disease - Hypertensive heart disease without (congestive) heart failure	M21.4	Other acquired deformities of limbs - Flat foot [pes planus] (acquired)	0.197	0.058	3.402	0.00067	0.403	0.019	21.479	2.44e-102
J45.8	Asthma - Mixed asthma	R10.4	Abdominal and pelvic pain - Other and unspecified abdominal pain	0.376	0.085	4.428	9.5e-06	0.449	0.021	21.478	2.49e-102
D23.5	Other benign neoplasms of skin - Skin of trunk	N64.4	Other disorders of breast - Mastodynia	0.498	0.163	3.054	0.00226	0.509	0.024	21.478	2.5e-102
J34	Other disorders of nose and nasal sinuses	M15.0	Polyarthrosis - Primary generalized (osteo)arthrosis	0.343	0.149	2.309	0.021	0.56	0.026	21.477	2.54e-102
M15	Polyarthrosis	R10.3	Abdominal and pelvic pain - Pain localized to other parts of lower abdomen	0.388	0.097	4.009	6.11e-05	0.494	0.023	21.477	2.55e-102
M21.4	Other acquired deformities of limbs - Flat foot [pes planus] (acquired)	K30	Functional dyspepsia	0.38	0.089	4.262	2.03e-05	0.342	0.016	21.477	2.57e-102
M75.9	Shoulder lesions - Shoulder lesionunspecified	M17	Gonarthrosis [arthrosis of knee]	0.344	0.127	2.714	0.00665	0.481	0.022	21.477	2.57e-102
K21.9	Gastro-oesophageal reflux disease - Gastro-oesophageal reflux disease without oesophagitis	H01	Other inflammation of eyelid	0.436	0.142	3.074	0.00211	0.469	0.022	21.475	2.66e-102
M54.5	Dorsalgia - Low back pain	S63	Dislocation, sprain and strain of joints and ligaments at wrist and hand level	0.361	0.128	2.821	0.00478	0.397	0.018	21.474	2.75e-102
J35	Chronic diseases of tonsils and adenoids	M77.1	Other enthesopathies - Lateral epicondylitis	0.262	0.082	3.179	0.00148	0.378	0.018	21.472	2.83e-102
S90.3	Superficial injury of ankle and foot - Contusion of other and unspecified parts of foot	M25	Other joint disorders (NEC)	0.729	0.199	3.667	0.000246	0.456	0.021	21.472	2.85e-102
M25.5	Other joint disorders (NEC) - Pain in joint	H81.1	Disorders of vestibular function - Benign paroxysmal vertigo	0.348	0.103	3.381	0.000722	0.391	0.018	21.471	2.88e-102
L60	Nail disorders	L24.9	Irritant contact dermatitis - Irritant contact dermatitisunspecified cause	0.961	0.481	1.998	0.0457	0.606	0.028	21.471	2.88e-102
J31.0	Chronic rhinitis, nasopharyngitis and pharyngitis - Chronic rhinitis	H11	Other disorders of conjunctiva	0.544	0.203	2.686	0.00722	0.591	0.028	21.471	2.93e-102
M79.2	Other soft tissue disorders (NEC) - Neuralgia and neuritisunspecified	J00	Acute nasopharyngitis [common cold]	0.479	0.115	4.182	2.89e-05	0.322	0.015	21.468	3.07e-102
L70	Acne	J35	Chronic diseases of tonsils and adenoids	0.147	0.064	2.301	0.0214	0.29	0.013	21.468	3.07e-102
H66	Suppurative and unspecified otitis media	J35	Chronic diseases of tonsils and adenoids	0.362	0.146	2.48	0.0131	0.434	0.02	21.468	3.09e-102
H10	Conjunctivitis	N64.4	Other disorders of breast - Mastodynia	0.688	0.179	3.833	0.000127	0.388	0.018	21.468	3.13e-102
J45.9	Asthma - Asthmaunspecified	M75	Shoulder lesions	0.23	0.082	2.799	0.00512	0.45	0.021	21.468	3.13e-102
G56	Mononeuropathies of upper limb	M10	Gout	0.202	0.081	2.507	0.0122	0.5	0.023	21.467	3.19e-102
E04.1	Other nontoxic goitre - Nontoxic single thyroid nodule	K21.9	Gastro-oesophageal reflux disease - Gastro-oesophageal reflux disease without oesophagitis	0.634	0.232	2.734	0.00626	0.598	0.028	21.466	3.24e-102
J35.0	Chronic diseases of tonsils and adenoids - Chronic tonsillitis	U07	Emergency use of U07	0.419	0.083	5.052	4.37e-07	0.233	0.011	21.466	3.27e-102
M25.5	Other joint disorders (NEC) - Pain in joint	J01.9	Acute sinusitis - Acute sinusitisunspecified	0.796	0.176	4.531	5.88e-06	0.346	0.016	21.464	3.35e-102
M54	Dorsalgia	A63	Other predominantly sexually transmitted diseases (NEC)	0.575	0.113	5.093	3.53e-07	0.322	0.015	21.464	3.37e-102
D23	Other benign neoplasms of skin	H11	Other disorders of conjunctiva	0.585	0.157	3.739	0.000185	0.375	0.017	21.464	3.37e-102
U07.1	Emergency use of U07 - COVID-19, virus identified	M54.5	Dorsalgia - Low back pain	0.513	0.112	4.592	4.39e-06	0.218	0.01	21.464	3.39e-102
K29	Gastritis and duodenitis	L21	Seborrhoeic dermatitis	0.275	0.082	3.337	0.000845	0.358	0.017	21.46	3.68e-102
G45	Transient cerebral ischaemic attacks and related syndromes	F32	Depressive episode	0.461	0.145	3.187	0.00144	0.522	0.024	21.459	3.76e-102
R52	Pain (NEC)	G45	Transient cerebral ischaemic attacks and related syndromes	0.555	0.194	2.858	0.00426	0.676	0.031	21.457	3.9e-102
H91.9	Other hearing loss - Hearing lossunspecified	H65	Nonsuppurative otitis media	0.458	0.192	2.393	0.0167	0.659	0.031	21.457	3.93e-102
H92	Otalgia and effusion of ear	M79.6	Other soft tissue disorders (NEC) - Pain in limb	0.697	0.228	3.056	0.00224	0.476	0.022	21.456	4.05e-102
M48.0	Other spondylopathies - Spinal stenosis	M10	Gout	0.253	0.071	3.593	0.000326	0.664	0.031	21.454	4.16e-102
G50	Disorders of trigeminal nerve	H04.1	Disorders of lacrimal system - Other disorders of lacrimal gland	0.661	0.274	2.416	0.0157	0.692	0.032	21.454	4.16e-102
D48	Neoplasm of uncertain or unknown behaviour of other and unspecified sites	Z03.8	Medical observation and evaluation for suspected diseases and conditions - Observation for other suspected diseases and conditions	0.852	0.411	2.074	0.038	0.525	0.024	21.454	4.17e-102
M54.1	Dorsalgia - Radiculopathy	S61	Open wound of wrist and hand	0.357	0.094	3.805	0.000142	0.329	0.015	21.454	4.2e-102
Z01.8	Other special examinations and investigations of persons without complaint or reported diagnosis - Other specified special examinations	A63	Other predominantly sexually transmitted diseases (NEC)	0.41	0.193	2.13	0.0332	0.416	0.019	21.454	4.2e-102
M42.1	Spinal osteochondrosis - Adult osteochondrosis of spine	H90	Conductive and sensorineural hearing loss	0.627	0.18	3.484	0.000493	0.448	0.021	21.453	4.26e-102
Z71.8	Persons encountering health services for other counselling and medical advice (NEC) - Other specified counselling	M79.1	Other soft tissue disorders (NEC) - Myalgia	0.863	0.182	4.738	2.16e-06	0.312	0.015	21.452	4.37e-102
I20	Angina pectoris	H52	Disorders of refraction and accommodation	0.371	0.113	3.297	0.000979	0.395	0.018	21.45	4.59e-102
M50	Cervical disc disorders	L23	Allergic contact dermatitis	0.41	0.127	3.235	0.00121	0.353	0.016	21.449	4.65e-102
L23	Allergic contact dermatitis	G56.0	Mononeuropathies of upper limb - Carpal tunnel syndrome	0.225	0.085	2.665	0.0077	0.344	0.016	21.448	4.79e-102
M53	Other dorsopathies (NEC)	M47.8	Spondylosis - Other spondylosis	0.539	0.208	2.586	0.00971	0.713	0.033	21.445	5.12e-102
M67	Other disorders of synovium and tendon	M79.6	Other soft tissue disorders (NEC) - Pain in limb	0.518	0.235	2.204	0.0276	0.531	0.025	21.445	5.12e-102
K21	Gastro-oesophageal reflux disease	N20	Calculus of kidney and ureter	0.308	0.073	4.204	2.62e-05	0.432	0.02	21.445	5.13e-102
M21.4	Other acquired deformities of limbs - Flat foot [pes planus] (acquired)	H11	Other disorders of conjunctiva	0.414	0.15	2.764	0.0057	0.445	0.021	21.444	5.15e-102
I11	Hypertensive heart disease	N39.0	Other disorders of urinary system - Urinary tract infection, site not specified	0.443	0.106	4.18	2.92e-05	0.42	0.02	21.444	5.18e-102
S51	Open wound of forearm	W22	Striking against or struck by other objects	0.615	0.236	2.606	0.00917	0.669	0.031	21.444	5.23e-102
N30	Cystitis	M50.1	Cervical disc disorders - Cervical disc disorder with radiculopathy	0.641	0.119	5.388	7.11e-08	0.441	0.021	21.444	5.24e-102
F41	Other anxiety disorders	M53	Other dorsopathies (NEC)	0.421	0.12	3.517	0.000437	0.522	0.024	21.443	5.34e-102
R07	Pain in throat and chest	I47	Paroxysmal tachycardia	0.55	0.176	3.118	0.00182	0.55	0.026	21.442	5.39e-102
M79	Other soft tissue disorders (NEC)	B07	Viral warts	0.464	0.112	4.151	3.3e-05	0.309	0.014	21.441	5.49e-102
L60	Nail disorders	Z71.1	Persons encountering health services for other counselling and medical advice (NEC) - Person with feared complaint in whom no diagnosis is made	0.517	0.192	2.695	0.00703	0.447	0.021	21.441	5.55e-102
I49	Other cardiac arrhythmias	M21.4	Other acquired deformities of limbs - Flat foot [pes planus] (acquired)	0.324	0.085	3.809	0.000139	0.348	0.016	21.44	5.62e-102
M77	Other enthesopathies	M67.4	Other disorders of synovium and tendon - Ganglion	0.609	0.286	2.133	0.0329	0.499	0.023	21.44	5.67e-102
G47.3	Sleep disorders - Sleep apnoea	G44	Other headache syndromes	0.303	0.089	3.401	0.000671	0.524	0.024	21.44	5.68e-102
M16	Coxarthrosis [arthrosis of hip]	J35	Chronic diseases of tonsils and adenoids	0.294	0.074	3.998	6.4e-05	0.382	0.018	21.438	5.85e-102
M94.2	Other disorders of cartilage - Chondromalacia	S93	Dislocation, sprain and strain of joints and ligaments at ankle and foot level	0.391	0.11	3.55	0.000386	0.604	0.028	21.437	5.99e-102
R06	Abnormalities of breathing	D23	Other benign neoplasms of skin	0.284	0.106	2.69	0.00715	0.423	0.02	21.437	5.99e-102
S60	Superficial injury of wrist and hand	G44.2	Other headache syndromes - Tension-type headache	0.432	0.097	4.456	8.37e-06	0.37	0.017	21.437	6.08e-102
J04	Acute laryngitis and tracheitis	M70	Soft tissue disorders related to use, overuse and pressure	0.957	0.197	4.87	1.12e-06	0.274	0.013	21.436	6.11e-102
H81.1	Disorders of vestibular function - Benign paroxysmal vertigo	M25	Other joint disorders (NEC)	0.341	0.098	3.489	0.000485	0.388	0.018	21.436	6.21e-102
M77.0	Other enthesopathies - Medial epicondylitis	M47.8	Spondylosis - Other spondylosis	0.64	0.211	3.037	0.00239	0.757	0.035	21.435	6.3e-102
M21.4	Other acquired deformities of limbs - Flat foot [pes planus] (acquired)	I84	Haemorrhoids	0.239	0.063	3.786	0.000153	0.34	0.016	21.434	6.5e-102
M51	Other intervertebral disc disorders	R07.4	Pain in throat and chest - Chest painunspecified	0.562	0.148	3.806	0.000141	0.417	0.019	21.433	6.59e-102
R07	Pain in throat and chest	M16	Coxarthrosis [arthrosis of hip]	0.308	0.105	2.921	0.00348	0.39	0.018	21.432	6.76e-102
D23.5	Other benign neoplasms of skin - Skin of trunk	B35.3	Dermatophytosis - Tinea pedis	0.461	0.116	3.979	6.91e-05	0.485	0.023	21.431	6.83e-102
N64	Other disorders of breast	M42.1	Spinal osteochondrosis - Adult osteochondrosis of spine	0.855	0.192	4.462	8.11e-06	0.46	0.021	21.431	6.84e-102
L23	Allergic contact dermatitis	L98	Other disorders of skin and subcutaneous tissue (NEC)	0.882	0.404	2.186	0.0288	0.505	0.024	21.431	6.9e-102
F41.9	Other anxiety disorders - Anxiety disorderunspecified	N30.0	Cystitis - Acute cystitis	0.607	0.149	4.084	4.43e-05	0.501	0.023	21.43	7.01e-102
J31.2	Chronic rhinitis, nasopharyngitis and pharyngitis - Chronic pharyngitis	N30	Cystitis	0.621	0.18	3.459	0.000542	0.468	0.022	21.43	7.02e-102
Z01.8	Other special examinations and investigations of persons without complaint or reported diagnosis - Other specified special examinations	B37	Candidiasis	0.468	0.135	3.472	0.000517	0.349	0.016	21.43	7.05e-102
M79.6	Other soft tissue disorders (NEC) - Pain in limb	Z03.9	Medical observation and evaluation for suspected diseases and conditions - Observation for suspected disease or conditionunspecified	0.644	0.266	2.421	0.0155	0.395	0.018	21.429	7.2e-102
Z09.0	Follow-up examination after treatment for conditions other than malignant neoplasms - Follow-up examination after surgery for other conditions	H92.0	Otalgia and effusion of ear - Otalgia	0.442	0.174	2.534	0.0113	0.46	0.021	21.428	7.27e-102
M70	Soft tissue disorders related to use, overuse and pressure	R42	Dizziness and giddiness	0.31	0.157	1.982	0.0475	0.372	0.017	21.428	7.3e-102
M21.4	Other acquired deformities of limbs - Flat foot [pes planus] (acquired)	S93.4	Dislocation, sprain and strain of joints and ligaments at ankle and foot level - Sprain and strain of ankle	0.338	0.088	3.855	0.000116	0.414	0.019	21.428	7.32e-102
J31.2	Chronic rhinitis, nasopharyngitis and pharyngitis - Chronic pharyngitis	F32	Depressive episode	0.52	0.158	3.288	0.00101	0.452	0.021	21.427	7.41e-102
I11.9	Hypertensive heart disease - Hypertensive heart disease without (congestive) heart failure	M21	Other acquired deformities of limbs	0.175	0.059	2.979	0.00289	0.375	0.018	21.425	7.78e-102
L70.0	Acne - Acne vulgaris	L81	Other disorders of pigmentation	0.304	0.112	2.702	0.00688	0.717	0.033	21.425	7.81e-102
J20	Acute bronchitis	Z76.3	Persons encountering health services in other circumstances - Healthy person accompanying sick person	0.679	0.131	5.201	1.98e-07	0.287	0.013	21.424	7.98e-102
R05	Cough	N30	Cystitis	0.506	0.129	3.932	8.43e-05	0.29	0.014	21.423	8.11e-102
L82	Seborrhoeic keratosis	H04	Disorders of lacrimal system	0.38	0.132	2.872	0.00407	0.482	0.023	21.422	8.25e-102
M75.8	Shoulder lesions - Other shoulder lesions	R52.2	Pain (NEC) - Other chronic pain	0.583	0.186	3.126	0.00177	0.811	0.038	21.422	8.35e-102
L29	Pruritus	L50	Urticaria	0.442	0.22	2.014	0.044	0.758	0.035	21.422	8.37e-102
H93	Other disorders of ear (NEC)	H04	Disorders of lacrimal system	0.651	0.216	3.018	0.00254	0.563	0.026	21.421	8.53e-102
M79	Other soft tissue disorders (NEC)	L02	Cutaneous abscess, furuncle and carbuncle	0.332	0.123	2.694	0.00707	0.273	0.013	21.421	8.55e-102
S93.6	Dislocation, sprain and strain of joints and ligaments at ankle and foot level - Sprain and strain of other and unspecified parts of foot	W22	Striking against or struck by other objects	0.47	0.165	2.846	0.00442	0.57	0.027	21.421	8.57e-102
R06	Abnormalities of breathing	R52	Pain (NEC)	0.368	0.135	2.734	0.00625	0.606	0.028	21.419	8.81e-102
M15	Polyarthrosis	H04.1	Disorders of lacrimal system - Other disorders of lacrimal gland	0.589	0.181	3.25	0.00116	0.526	0.025	21.417	9.37e-102
M54.6	Dorsalgia - Pain in thoracic spine	M75.0	Shoulder lesions - Adhesive capsulitis of shoulder	0.652	0.218	2.985	0.00283	0.639	0.03	21.416	9.42e-102
N30.0	Cystitis - Acute cystitis	N39.3	Other disorders of urinary system - Stress incontinence	0.308	0.149	2.061	0.0393	0.638	0.03	21.416	9.54e-102
J02	Acute pharyngitis	R49.0	Voice disturbances - Dysphonia	0.541	0.2	2.708	0.00676	0.634	0.03	21.415	9.67e-102
K58	Irritable bowel syndrome	G58	Other mononeuropathies	0.52	0.148	3.51	0.000448	0.622	0.029	21.414	9.85e-102
D17	Benign lipomatous neoplasm	Z03.8	Medical observation and evaluation for suspected diseases and conditions - Observation for other suspected diseases and conditions	0.469	0.114	4.12	3.79e-05	0.399	0.019	21.41	1.08e-101
M54.6	Dorsalgia - Pain in thoracic spine	M70	Soft tissue disorders related to use, overuse and pressure	0.556	0.173	3.219	0.00129	0.474	0.022	21.41	1.08e-101
J35.0	Chronic diseases of tonsils and adenoids - Chronic tonsillitis	G56.0	Mononeuropathies of upper limb - Carpal tunnel syndrome	0.231	0.067	3.429	0.000606	0.375	0.018	21.409	1.1e-101
H01.0	Other inflammation of eyelid - Blepharitis	K21.9	Gastro-oesophageal reflux disease - Gastro-oesophageal reflux disease without oesophagitis	0.495	0.156	3.173	0.00151	0.534	0.025	21.407	1.15e-101
L23	Allergic contact dermatitis	M42.1	Spinal osteochondrosis - Adult osteochondrosis of spine	0.494	0.139	3.566	0.000362	0.356	0.017	21.403	1.25e-101
J45.8	Asthma - Mixed asthma	E66.9	Obesity - Obesityunspecified	0.258	0.078	3.32	0.000901	0.748	0.035	21.403	1.26e-101
D17	Benign lipomatous neoplasm	D23.7	Other benign neoplasms of skin - Skin of lower limb, including hip	0.561	0.194	2.89	0.00385	0.802	0.037	21.402	1.28e-101
K29.9	Gastritis and duodenitis - Gastroduodenitisunspecified	G44.8	Other headache syndromes - Other specified headache syndromes	0.599	0.217	2.757	0.00583	0.778	0.036	21.402	1.28e-101
M25.5	Other joint disorders (NEC) - Pain in joint	L21	Seborrhoeic dermatitis	0.364	0.089	4.069	4.73e-05	0.332	0.016	21.401	1.31e-101
M51	Other intervertebral disc disorders	H25.0	Senile cataract - Senile incipient cataract	0.274	0.113	2.431	0.0151	0.394	0.018	21.401	1.31e-101
S90.3	Superficial injury of ankle and foot - Contusion of other and unspecified parts of foot	S20.2	Superficial injury of thorax - Contusion of thorax	0.539	0.228	2.366	0.018	0.708	0.033	21.401	1.31e-101
M25	Other joint disorders (NEC)	N39.3	Other disorders of urinary system - Stress incontinence	0.427	0.123	3.455	0.00055	0.56	0.026	21.398	1.4e-101
D22	Melanocytic naevinaevus	F45	Somatoform disorders	0.279	0.066	4.238	2.25e-05	0.284	0.013	21.398	1.41e-101
Z54.0	Convalescence - Convalescence following surgery	J35	Chronic diseases of tonsils and adenoids	0.602	0.184	3.262	0.00111	0.342	0.016	21.397	1.41e-101
J03.9	Acute tonsillitis - Acute tonsillitisunspecified	Z01.8	Other special examinations and investigations of persons without complaint or reported diagnosis - Other specified special examinations	0.515	0.185	2.778	0.00547	0.399	0.019	21.397	1.43e-101
D22.5	Melanocytic naevinaevus - Melanocytic naevi of trunk	K01.0	Embedded and impacted teeth - Embedded teeth	0.308	0.083	3.725	0.000195	0.399	0.019	21.396	1.46e-101
K57	Diverticular disease of intestine	G47	Sleep disorders	0.462	0.095	4.857	1.19e-06	0.569	0.027	21.396	1.47e-101
J20	Acute bronchitis	K29.7	Gastritis and duodenitis - Gastritisunspecified	0.511	0.131	3.891	9.99e-05	0.425	0.02	21.396	1.47e-101
J45	Asthma	B34	Viral infection of unspecified site	0.468	0.093	5.037	4.74e-07	0.298	0.014	21.393	1.55e-101
F32	Depressive episode	E55	Vitamin D deficiency	0.213	0.074	2.897	0.00377	0.293	0.014	21.391	1.62e-101
R10.2	Abdominal and pelvic pain - Pelvic and perineal pain	J35	Chronic diseases of tonsils and adenoids	0.721	0.158	4.567	4.96e-06	0.473	0.022	21.39	1.66e-101
M06	Other rheumatoid arthritis	F32	Depressive episode	0.283	0.098	2.895	0.00379	0.449	0.021	21.39	1.67e-101
H10	Conjunctivitis	B35.1	Dermatophytosis - Tinea unguium	0.287	0.084	3.425	0.000614	0.284	0.013	21.389	1.68e-101
G43.0	Migraine - Migraine without aura [common migraine]	M79.1	Other soft tissue disorders (NEC) - Myalgia	0.529	0.133	3.994	6.5e-05	0.538	0.025	21.388	1.74e-101
K29	Gastritis and duodenitis	R45	Symptoms and signs involving emotional state	0.658	0.214	3.077	0.00209	0.482	0.023	21.387	1.77e-101
M19.0	Other arthrosis - Primary arthrosis of other joints	M67.4	Other disorders of synovium and tendon - Ganglion	0.771	0.355	2.169	0.0301	0.737	0.034	21.387	1.77e-101
M21.4	Other acquired deformities of limbs - Flat foot [pes planus] (acquired)	I80	Phlebitis and thrombophlebitis	0.416	0.142	2.929	0.00341	0.498	0.023	21.386	1.79e-101
R07.4	Pain in throat and chest - Chest painunspecified	M75	Shoulder lesions	0.506	0.157	3.22	0.00128	0.415	0.019	21.386	1.81e-101
G50.0	Disorders of trigeminal nerve - Trigeminal neuralgia	M25	Other joint disorders (NEC)	0.542	0.176	3.079	0.00208	0.528	0.025	21.385	1.84e-101
H10	Conjunctivitis	N30.0	Cystitis - Acute cystitis	0.469	0.118	3.975	7.03e-05	0.294	0.014	21.385	1.86e-101
J35.0	Chronic diseases of tonsils and adenoids - Chronic tonsillitis	H52.2	Disorders of refraction and accommodation - Astigmatism	0.339	0.088	3.86	0.000114	0.264	0.012	21.383	1.92e-101
F32	Depressive episode	M53	Other dorsopathies (NEC)	0.569	0.149	3.825	0.000131	0.506	0.024	21.383	1.94e-101
K58.0	Irritable bowel syndrome - Irritable bowel syndrome with diarrhoea	M42.1	Spinal osteochondrosis - Adult osteochondrosis of spine	0.72	0.188	3.836	0.000125	0.621	0.029	21.382	1.97e-101
M50	Cervical disc disorders	J34.3	Other disorders of nose and nasal sinuses - Hypertrophy of nasal turbinates	0.414	0.146	2.831	0.00464	0.528	0.025	21.381	2.02e-101
N64	Other disorders of breast	J34	Other disorders of nose and nasal sinuses	0.672	0.129	5.23	1.7e-07	0.403	0.019	21.38	2.05e-101
D22.5	Melanocytic naevinaevus - Melanocytic naevi of trunk	J30.3	Vasomotor and allergic rhinitis - Other allergic rhinitis	0.193	0.061	3.147	0.00165	0.369	0.017	21.38	2.05e-101
M21.4	Other acquired deformities of limbs - Flat foot [pes planus] (acquired)	L23	Allergic contact dermatitis	0.33	0.081	4.056	5e-05	0.308	0.014	21.38	2.06e-101
J02	Acute pharyngitis	F43	Reaction to severe stress, and adjustment disorders	0.37	0.108	3.415	0.000639	0.311	0.015	21.379	2.08e-101
J30.0	Vasomotor and allergic rhinitis - Vasomotor rhinitis	M54.8	Dorsalgia - Other dorsalgia	0.503	0.18	2.791	0.00526	0.47	0.022	21.379	2.1e-101
W22.01	Striking against or struck by other objects - Home, While engaged in leisure activity	W01.41	Fall on same level from slipping, tripping and stumbling - Street and highway, While engaged in leisure activity	0.985	0.229	4.294	1.75e-05	0.772	0.036	21.378	2.14e-101
Z70	Counselling related to sexual attitude, behaviour and orientation	Z71	Persons encountering health services for other counselling and medical advice (NEC)	0.411	0.176	2.332	0.0197	0.381	0.018	21.377	2.17e-101
N30.9	Cystitis - Cystitisunspecified	I84.9	Haemorrhoids - Unspecified haemorrhoids without complication	0.312	0.138	2.255	0.0242	0.735	0.034	21.377	2.17e-101
M54.1	Dorsalgia - Radiculopathy	B35	Dermatophytosis	0.181	0.082	2.204	0.0276	0.265	0.012	21.375	2.27e-101
F41.9	Other anxiety disorders - Anxiety disorderunspecified	J35	Chronic diseases of tonsils and adenoids	0.521	0.1	5.213	1.86e-07	0.419	0.02	21.375	2.3e-101
S30	Superficial injury of abdomen, lower back and pelvis	M25	Other joint disorders (NEC)	0.717	0.163	4.407	1.05e-05	0.417	0.019	21.375	2.3e-101
M54.2	Dorsalgia - Cervicalgia	I10	Essential (primary) hypertension	0.229	0.066	3.495	0.000474	0.289	0.014	21.374	2.35e-101
J32.0	Chronic sinusitis - Chronic maxillary sinusitis	G44	Other headache syndromes	0.516	0.182	2.833	0.00461	0.581	0.027	21.373	2.37e-101
F06	Other mental disorders due to brain damage and dysfunction and to physical disease	H81	Disorders of vestibular function	0.465	0.219	2.118	0.0342	0.653	0.031	21.373	2.38e-101
S50	Superficial injury of forearm	M25.5	Other joint disorders (NEC) - Pain in joint	0.685	0.123	5.554	2.79e-08	0.409	0.019	21.373	2.4e-101
J20.0	Acute bronchitis - Acute bronchitis due to Mycoplasma pneumoniae	J00	Acute nasopharyngitis [common cold]	0.79	0.291	2.718	0.00657	0.551	0.026	21.372	2.46e-101
K59.9	Other functional intestinal disorders - Functional intestinal disorderunspecified	F32	Depressive episode	0.441	0.125	3.538	0.000403	0.468	0.022	21.371	2.48e-101
J35.0	Chronic diseases of tonsils and adenoids - Chronic tonsillitis	J06.8	Acute upper respiratory infections of multiple and unspecified sites - Other acute upper respiratory infections of multiple sites	0.721	0.243	2.97	0.00298	0.259	0.012	21.371	2.49e-101
Z03.9	Medical observation and evaluation for suspected diseases and conditions - Observation for suspected disease or conditionunspecified	R10.1	Abdominal and pelvic pain - Pain localized to upper abdomen	0.831	0.28	2.972	0.00296	0.442	0.021	21.371	2.5e-101
A63	Other predominantly sexually transmitted diseases (NEC)	N39	Other disorders of urinary system	0.534	0.13	4.1	4.13e-05	0.339	0.016	21.37	2.54e-101
M79.6	Other soft tissue disorders (NEC) - Pain in limb	M13.9	Other arthritis - Arthritisunspecified	0.829	0.295	2.811	0.00494	0.617	0.029	21.37	2.56e-101
M15	Polyarthrosis	J31.2	Chronic rhinitis, nasopharyngitis and pharyngitis - Chronic pharyngitis	0.648	0.204	3.176	0.00149	0.556	0.026	21.369	2.61e-101
I49	Other cardiac arrhythmias	K29.9	Gastritis and duodenitis - Gastroduodenitisunspecified	0.76	0.166	4.581	4.62e-06	0.468	0.022	21.369	2.62e-101
M16.0	Coxarthrosis [arthrosis of hip] - Primary coxarthrosis, bilateral	Z03	Medical observation and evaluation for suspected diseases and conditions	0.442	0.114	3.897	9.74e-05	0.571	0.027	21.368	2.64e-101
M51	Other intervertebral disc disorders	G58	Other mononeuropathies	0.361	0.136	2.66	0.00782	0.515	0.024	21.368	2.64e-101
J06	Acute upper respiratory infections of multiple and unspecified sites	J34.3	Other disorders of nose and nasal sinuses - Hypertrophy of nasal turbinates	0.363	0.115	3.16	0.00158	0.46	0.022	21.367	2.7e-101
K57.3	Diverticular disease of intestine - Diverticular disease of large intestine without perforation or abscess	Z03.8	Medical observation and evaluation for suspected diseases and conditions - Observation for other suspected diseases and conditions	0.531	0.12	4.417	1e-05	0.69	0.032	21.367	2.74e-101
N64	Other disorders of breast	H52	Disorders of refraction and accommodation	0.652	0.107	6.08	1.2e-09	0.339	0.016	21.366	2.75e-101
F43	Reaction to severe stress, and adjustment disorders	H81	Disorders of vestibular function	0.343	0.098	3.498	0.000469	0.423	0.02	21.366	2.77e-101
D22	Melanocytic naevinaevus	B00	Herpesviral [herpes simplex] infections	0.171	0.075	2.291	0.022	0.309	0.014	21.366	2.77e-101
K21.0	Gastro-oesophageal reflux disease - Gastro-oesophageal reflux disease with oesophagitis	M48.0	Other spondylopathies - Spinal stenosis	0.339	0.104	3.263	0.0011	0.645	0.03	21.364	2.87e-101
R06	Abnormalities of breathing	E66.9	Obesity - Obesityunspecified	0.442	0.102	4.325	1.53e-05	0.753	0.035	21.361	3.09e-101
M51.1	Other intervertebral disc disorders - Lumbar and other intervertebral disc disorders with radiculopathy (G55.1*)	R10.1	Abdominal and pelvic pain - Pain localized to upper abdomen	0.548	0.141	3.889	0.000101	0.475	0.022	21.358	3.28e-101
M75.1	Shoulder lesions - Rotator cuff syndrome	H52	Disorders of refraction and accommodation	0.382	0.102	3.738	0.000185	0.444	0.021	21.357	3.37e-101
M50	Cervical disc disorders	K58.0	Irritable bowel syndrome - Irritable bowel syndrome with diarrhoea	0.472	0.141	3.356	0.00079	0.613	0.029	21.357	3.38e-101
R07	Pain in throat and chest	F33	Recurrent depressive disorder	0.619	0.099	6.272	3.56e-10	0.397	0.019	21.357	3.39e-101
R05	Cough	M77	Other enthesopathies	0.709	0.142	4.978	6.41e-07	0.31	0.015	21.357	3.39e-101
B37	Candidiasis	F41.2	Other anxiety disorders - Mixed anxiety and depressive disorder	0.346	0.11	3.144	0.00167	0.403	0.019	21.356	3.46e-101
K21	Gastro-oesophageal reflux disease	D17	Benign lipomatous neoplasm	0.329	0.096	3.428	0.000608	0.373	0.017	21.354	3.56e-101
J32	Chronic sinusitis	F41	Other anxiety disorders	0.375	0.11	3.409	0.000652	0.422	0.02	21.354	3.57e-101
B00	Herpesviral [herpes simplex] infections	F41	Other anxiety disorders	0.304	0.08	3.781	0.000156	0.325	0.015	21.354	3.59e-101
R07	Pain in throat and chest	E78.2	Disorders of lipoprotein metabolism and other lipidaemias - Mixed hyperlipidaemia	0.191	0.097	1.964	0.0495	0.365	0.017	21.353	3.65e-101
A09	Other gastroenteritis and colitis of infectious and unspecified origin	J01.9	Acute sinusitis - Acute sinusitisunspecified	0.944	0.283	3.335	0.000852	0.477	0.022	21.353	3.68e-101
F45.3	Somatoform disorders - Somatoform autonomic dysfunction	I47	Paroxysmal tachycardia	0.847	0.31	2.732	0.00629	0.742	0.035	21.351	3.84e-101
R07	Pain in throat and chest	W01	Fall on same level from slipping, tripping and stumbling	0.403	0.093	4.346	1.39e-05	0.263	0.012	21.351	3.86e-101
Z01.8	Other special examinations and investigations of persons without complaint or reported diagnosis - Other specified special examinations	K21.9	Gastro-oesophageal reflux disease - Gastro-oesophageal reflux disease without oesophagitis	0.679	0.156	4.359	1.31e-05	0.391	0.018	21.348	4.04e-101
M70	Soft tissue disorders related to use, overuse and pressure	L03	Cellulitis	0.599	0.191	3.131	0.00174	0.397	0.019	21.345	4.32e-101
G45	Transient cerebral ischaemic attacks and related syndromes	R52.2	Pain (NEC) - Other chronic pain	0.582	0.251	2.316	0.0205	0.803	0.038	21.344	4.42e-101
K21.0	Gastro-oesophageal reflux disease - Gastro-oesophageal reflux disease with oesophagitis	Z71.8	Persons encountering health services for other counselling and medical advice (NEC) - Other specified counselling	0.75	0.182	4.124	3.72e-05	0.405	0.019	21.344	4.47e-101
M51	Other intervertebral disc disorders	M10	Gout	0.217	0.07	3.092	0.00199	0.436	0.02	21.343	4.55e-101
L30	Other dermatitis	J06.9	Acute upper respiratory infections of multiple and unspecified sites - Acute upper respiratory infectionunspecified	0.343	0.124	2.772	0.00557	0.247	0.012	21.341	4.68e-101
R07.0	Pain in throat and chest - Pain in throat	K59	Other functional intestinal disorders	0.95	0.274	3.473	0.000515	0.548	0.026	21.339	4.89e-101
R10.4	Abdominal and pelvic pain - Other and unspecified abdominal pain	L82	Seborrhoeic keratosis	0.188	0.072	2.603	0.00925	0.353	0.017	21.339	4.93e-101
B37	Candidiasis	L71.0	Rosacea - Perioral dermatitis	0.333	0.095	3.52	0.000431	0.608	0.029	21.339	4.95e-101
J32	Chronic sinusitis	K59	Other functional intestinal disorders	0.706	0.182	3.875	0.000107	0.487	0.023	21.338	5.05e-101
H52.4	Disorders of refraction and accommodation - Presbyopia	G44.2	Other headache syndromes - Tension-type headache	0.225	0.09	2.485	0.013	0.394	0.018	21.336	5.23e-101
Z03.8	Medical observation and evaluation for suspected diseases and conditions - Observation for other suspected diseases and conditions	L84	Corns and callosities	0.762	0.158	4.817	1.46e-06	0.511	0.024	21.336	5.29e-101
M70	Soft tissue disorders related to use, overuse and pressure	K59	Other functional intestinal disorders	0.597	0.166	3.592	0.000329	0.352	0.016	21.335	5.41e-101
R10.4	Abdominal and pelvic pain - Other and unspecified abdominal pain	N11	Chronic tubulo-interstitial nephritis	0.741	0.223	3.323	0.00089	0.494	0.023	21.333	5.66e-101
M79	Other soft tissue disorders (NEC)	J30.4	Vasomotor and allergic rhinitis - Allergic rhinitisunspecified	0.229	0.105	2.189	0.0286	0.351	0.016	21.332	5.67e-101
M50	Cervical disc disorders	M79.6	Other soft tissue disorders (NEC) - Pain in limb	0.471	0.166	2.839	0.00453	0.487	0.023	21.332	5.76e-101
R10.4	Abdominal and pelvic pain - Other and unspecified abdominal pain	M13	Other arthritis	0.634	0.166	3.825	0.000131	0.345	0.016	21.33	5.94e-101
K21.9	Gastro-oesophageal reflux disease - Gastro-oesophageal reflux disease without oesophagitis	Z76	Persons encountering health services in other circumstances	0.493	0.177	2.794	0.00521	0.287	0.013	21.329	6.05e-101
G58	Other mononeuropathies	M42	Spinal osteochondrosis	0.724	0.245	2.954	0.00314	0.563	0.026	21.329	6.06e-101
K29.9	Gastritis and duodenitis - Gastroduodenitisunspecified	I49.4	Other cardiac arrhythmias - Other and unspecified premature depolarization	0.766	0.185	4.149	3.34e-05	0.615	0.029	21.329	6.1e-101
M75.1	Shoulder lesions - Rotator cuff syndrome	J30	Vasomotor and allergic rhinitis	0.274	0.091	3.012	0.0026	0.407	0.019	21.328	6.24e-101
M79	Other soft tissue disorders (NEC)	I11	Hypertensive heart disease	0.294	0.061	4.85	1.23e-06	0.291	0.014	21.328	6.3e-101
J32	Chronic sinusitis	I84	Haemorrhoids	0.371	0.114	3.252	0.00115	0.43	0.02	21.327	6.34e-101
Z03.8	Medical observation and evaluation for suspected diseases and conditions - Observation for other suspected diseases and conditions	R49.0	Voice disturbances - Dysphonia	0.868	0.239	3.634	0.00028	0.772	0.036	21.327	6.4e-101
B35	Dermatophytosis	J06.9	Acute upper respiratory infections of multiple and unspecified sites - Acute upper respiratory infectionunspecified	0.289	0.098	2.931	0.00337	0.229	0.011	21.326	6.51e-101
K21.9	Gastro-oesophageal reflux disease - Gastro-oesophageal reflux disease without oesophagitis	L21	Seborrhoeic dermatitis	0.321	0.098	3.27	0.00107	0.44	0.021	21.325	6.72e-101
Z48	Other surgical follow-up care	D23.4	Other benign neoplasms of skin - Skin of scalp and neck	0.357	0.152	2.352	0.0187	0.477	0.022	21.324	6.74e-101
M25.5	Other joint disorders (NEC) - Pain in joint	R07.0	Pain in throat and chest - Pain in throat	0.641	0.198	3.237	0.00121	0.444	0.021	21.323	6.98e-101
N30.0	Cystitis - Acute cystitis	Z54	Convalescence	0.69	0.263	2.627	0.00862	0.351	0.016	21.322	7.04e-101
J45	Asthma	Z76	Persons encountering health services in other circumstances	0.518	0.137	3.777	0.000159	0.294	0.014	21.322	7.05e-101
H93	Other disorders of ear (NEC)	J31.2	Chronic rhinitis, nasopharyngitis and pharyngitis - Chronic pharyngitis	0.65	0.249	2.612	0.00901	0.612	0.029	21.321	7.3e-101
I20.9	Angina pectoris - Angina pectorisunspecified	R10.4	Abdominal and pelvic pain - Other and unspecified abdominal pain	0.659	0.237	2.788	0.0053	0.595	0.028	21.32	7.38e-101
H52.2	Disorders of refraction and accommodation - Astigmatism	M50.1	Cervical disc disorders - Cervical disc disorder with radiculopathy	0.378	0.124	3.046	0.00232	0.429	0.02	21.319	7.5e-101
M79	Other soft tissue disorders (NEC)	J30.3	Vasomotor and allergic rhinitis - Other allergic rhinitis	0.396	0.086	4.582	4.6e-06	0.34	0.016	21.319	7.51e-101
M20.1	Acquired deformities of fingers and toes - Hallux valgus (acquired)	M16	Coxarthrosis [arthrosis of hip]	0.25	0.08	3.116	0.00183	0.5	0.023	21.318	7.66e-101
S20	Superficial injury of thorax	M80	Osteoporosis with pathological fracture	0.656	0.137	4.789	1.68e-06	0.826	0.039	21.318	7.67e-101
A09	Other gastroenteritis and colitis of infectious and unspecified origin	F33	Recurrent depressive disorder	0.319	0.138	2.307	0.0211	0.492	0.023	21.318	7.68e-101
H10	Conjunctivitis	A09	Other gastroenteritis and colitis of infectious and unspecified origin	0.472	0.149	3.175	0.0015	0.322	0.015	21.318	7.76e-101
E66	Obesity	S80.0	Superficial injury of lower leg - Contusion of knee	0.417	0.084	4.969	6.74e-07	0.447	0.021	21.317	7.97e-101
M77	Other enthesopathies	H60	Otitis externa	0.267	0.081	3.301	0.000963	0.332	0.016	21.316	8.04e-101
H93.1	Other disorders of ear (NEC) - Tinnitus	H04	Disorders of lacrimal system	0.713	0.214	3.338	0.000844	0.574	0.027	21.316	8.09e-101
G43.9	Migraine - Migraineunspecified	F41	Other anxiety disorders	0.18	0.091	1.989	0.0467	0.591	0.028	21.315	8.2e-101
Z76.0	Persons encountering health services in other circumstances - Issue of repeat prescription	M79.1	Other soft tissue disorders (NEC) - Myalgia	0.929	0.398	2.334	0.0196	0.28	0.013	21.314	8.48e-101
N30.9	Cystitis - Cystitisunspecified	B34	Viral infection of unspecified site	0.674	0.163	4.14	3.48e-05	0.359	0.017	21.311	8.92e-101
E78	Disorders of lipoprotein metabolism and other lipidaemias	H81	Disorders of vestibular function	0.186	0.069	2.67	0.00758	0.328	0.015	21.311	9.07e-101
M19.0	Other arthrosis - Primary arthrosis of other joints	Z03	Medical observation and evaluation for suspected diseases and conditions	0.593	0.13	4.573	4.8e-06	0.555	0.026	21.31	9.14e-101
D23	Other benign neoplasms of skin	M19	Other arthrosis	0.197	0.093	2.131	0.0331	0.325	0.015	21.309	9.28e-101
J20.9	Acute bronchitis - Acute bronchitisunspecified	M17.0	Gonarthrosis [arthrosis of knee] - Primary gonarthrosis, bilateral	0.308	0.099	3.124	0.00178	0.38	0.018	21.309	9.37e-101
J20	Acute bronchitis	K29.9	Gastritis and duodenitis - Gastroduodenitisunspecified	0.35	0.141	2.481	0.0131	0.407	0.019	21.308	9.56e-101
J34	Other disorders of nose and nasal sinuses	R49.0	Voice disturbances - Dysphonia	0.415	0.165	2.51	0.0121	0.704	0.033	21.307	9.76e-101
E66	Obesity	M15.0	Polyarthrosis - Primary generalized (osteo)arthrosis	0.314	0.076	4.119	3.81e-05	0.474	0.022	21.306	9.94e-101
M51	Other intervertebral disc disorders	J03	Acute tonsillitis	0.296	0.071	4.144	3.42e-05	0.279	0.013	21.306	9.96e-101
N64	Other disorders of breast	R10.1	Abdominal and pelvic pain - Pain localized to upper abdomen	0.856	0.22	3.894	9.87e-05	0.515	0.024	21.306	1e-100
J01.0	Acute sinusitis - Acute maxillary sinusitis	I84.9	Haemorrhoids - Unspecified haemorrhoids without complication	0.271	0.133	2.034	0.042	0.596	0.028	21.305	1.02e-100
K58	Irritable bowel syndrome	I49.9	Other cardiac arrhythmias - Cardiac arrhythmiaunspecified	0.763	0.2	3.825	0.000131	0.601	0.028	21.305	1.03e-100
E66.9	Obesity - Obesityunspecified	A46	Erysipelas	0.601	0.175	3.429	0.000606	1	0.047	21.304	1.03e-100
L30	Other dermatitis	L03	Cellulitis	0.623	0.151	4.133	3.58e-05	0.37	0.017	21.304	1.04e-100
M54	Dorsalgia	J04.2	Acute laryngitis and tracheitis - Acute laryngotracheitis	0.739	0.239	3.091	0.00199	0.449	0.021	21.304	1.05e-100
K29	Gastritis and duodenitis	S30	Superficial injury of abdomen, lower back and pelvis	0.553	0.139	3.975	7.04e-05	0.446	0.021	21.302	1.09e-100
H25	Senile cataract	M16	Coxarthrosis [arthrosis of hip]	0.321	0.123	2.614	0.00896	0.412	0.019	21.301	1.1e-100
Z96	Presence of other functional implants	M19	Other arthrosis	0.531	0.124	4.281	1.86e-05	0.424	0.02	21.301	1.12e-100
R51	Headache	L50	Urticaria	0.475	0.13	3.64	0.000273	0.379	0.018	21.3	1.13e-100
M23	Internal derangement of knee	M16.0	Coxarthrosis [arthrosis of hip] - Primary coxarthrosis, bilateral	0.304	0.107	2.851	0.00436	0.536	0.025	21.3	1.14e-100
K29	Gastritis and duodenitis	N20.0	Calculus of kidney and ureter - Calculus of kidney	0.408	0.095	4.288	1.8e-05	0.547	0.026	21.299	1.16e-100
I84	Haemorrhoids	B35.1	Dermatophytosis - Tinea unguium	0.285	0.068	4.215	2.5e-05	0.321	0.015	21.299	1.17e-100
I49	Other cardiac arrhythmias	R10.1	Abdominal and pelvic pain - Pain localized to upper abdomen	0.389	0.139	2.811	0.00494	0.448	0.021	21.297	1.2e-100
I80	Phlebitis and thrombophlebitis	M13	Other arthritis	0.556	0.205	2.709	0.00674	0.487	0.023	21.298	1.2e-100
M77	Other enthesopathies	I11	Hypertensive heart disease	0.246	0.059	4.159	3.19e-05	0.315	0.015	21.297	1.21e-100
I11.9	Hypertensive heart disease - Hypertensive heart disease without (congestive) heart failure	K80.1	Cholelithiasis - Calculus of gallbladder with other cholecystitis	0.463	0.087	5.321	1.03e-07	0.615	0.029	21.296	1.22e-100
I84	Haemorrhoids	U07	Emergency use of U07	0.277	0.07	3.95	7.81e-05	0.254	0.012	21.297	1.22e-100
M42	Spinal osteochondrosis	N30	Cystitis	0.479	0.121	3.969	7.22e-05	0.309	0.015	21.296	1.23e-100
J04	Acute laryngitis and tracheitis	Z03.8	Medical observation and evaluation for suspected diseases and conditions - Observation for other suspected diseases and conditions	0.732	0.137	5.339	9.36e-08	0.226	0.011	21.295	1.27e-100
Z04	Examination and observation for other reasons	K58	Irritable bowel syndrome	0.86	0.278	3.093	0.00198	0.51	0.024	21.294	1.28e-100
H52.4	Disorders of refraction and accommodation - Presbyopia	J34	Other disorders of nose and nasal sinuses	0.262	0.104	2.529	0.0114	0.357	0.017	21.294	1.28e-100
J45	Asthma	L30	Other dermatitis	0.383	0.089	4.316	1.59e-05	0.331	0.016	21.294	1.3e-100
H65.0	Nonsuppurative otitis media - Acute serous otitis media	J30.3	Vasomotor and allergic rhinitis - Other allergic rhinitis	0.376	0.098	3.828	0.000129	0.492	0.023	21.293	1.31e-100
K58	Irritable bowel syndrome	M48	Other spondylopathies	0.24	0.09	2.655	0.00793	0.599	0.028	21.293	1.31e-100
S06.0	Intracranial injury - Concussion	W20	Struck by thrown, projected or falling object	0.869	0.371	2.346	0.019	0.841	0.039	21.291	1.39e-100
J06	Acute upper respiratory infections of multiple and unspecified sites	H10.3	Conjunctivitis - Acute conjunctivitisunspecified Excl.: ophthalmia neonatorum NOS (P39.1)	0.52	0.117	4.452	8.52e-06	0.396	0.019	21.29	1.4e-100
M15	Polyarthrosis	H04	Disorders of lacrimal system	0.634	0.164	3.86	0.000114	0.488	0.023	21.288	1.45e-100
R07	Pain in throat and chest	M47.8	Spondylosis - Other spondylosis	0.428	0.132	3.236	0.00121	0.458	0.022	21.288	1.46e-100
I50.0	Heart failure - Congestive heart failure	N39	Other disorders of urinary system	0.3	0.126	2.38	0.0173	0.53	0.025	21.288	1.47e-100
H04	Disorders of lacrimal system	J35	Chronic diseases of tonsils and adenoids	0.667	0.185	3.607	0.00031	0.441	0.021	21.287	1.51e-100
J45	Asthma	K58.0	Irritable bowel syndrome - Irritable bowel syndrome with diarrhoea	0.282	0.09	3.14	0.00169	0.564	0.026	21.287	1.51e-100
H81	Disorders of vestibular function	M77.1	Other enthesopathies - Lateral epicondylitis	0.306	0.09	3.391	0.000698	0.443	0.021	21.285	1.56e-100
Z01	Other special examinations and investigations of persons without complaint or reported diagnosis	J31.0	Chronic rhinitis, nasopharyngitis and pharyngitis - Chronic rhinitis	0.41	0.166	2.466	0.0137	0.544	0.026	21.285	1.57e-100
Z09.0	Follow-up examination after treatment for conditions other than malignant neoplasms - Follow-up examination after surgery for other conditions	M51	Other intervertebral disc disorders	0.569	0.1	5.702	1.19e-08	0.36	0.017	21.285	1.58e-100
M54.5	Dorsalgia - Low back pain	B35.1	Dermatophytosis - Tinea unguium	0.221	0.076	2.918	0.00353	0.283	0.013	21.284	1.58e-100
M79.2	Other soft tissue disorders (NEC) - Neuralgia and neuritisunspecified	J34	Other disorders of nose and nasal sinuses	0.286	0.094	3.042	0.00235	0.364	0.017	21.283	1.64e-100
M65	Synovitis and tenosynovitis	M75.5	Shoulder lesions - Bursitis of shoulder	0.731	0.371	1.969	0.0489	0.758	0.036	21.282	1.65e-100
J01	Acute sinusitis	L50	Urticaria	0.308	0.104	2.96	0.00307	0.338	0.016	21.281	1.71e-100
M75.1	Shoulder lesions - Rotator cuff syndrome	K30	Functional dyspepsia	0.457	0.113	4.06	4.92e-05	0.447	0.021	21.28	1.75e-100
I49	Other cardiac arrhythmias	J31.2	Chronic rhinitis, nasopharyngitis and pharyngitis - Chronic pharyngitis	0.953	0.222	4.302	1.69e-05	0.487	0.023	21.279	1.76e-100
I84	Haemorrhoids	R30	Pain associated with micturition	0.558	0.157	3.553	0.000381	0.617	0.029	21.279	1.79e-100
Z03.9	Medical observation and evaluation for suspected diseases and conditions - Observation for suspected disease or conditionunspecified	J34.2	Other disorders of nose and nasal sinuses - Deviated nasal septum	0.479	0.147	3.265	0.0011	0.365	0.017	21.279	1.79e-100
D23.4	Other benign neoplasms of skin - Skin of scalp and neck	L60	Nail disorders	0.217	0.111	1.964	0.0496	0.586	0.028	21.278	1.8e-100
M54.1	Dorsalgia - Radiculopathy	H81.9	Disorders of vestibular function - Disorder of vestibular functionunspecified	0.508	0.159	3.193	0.00141	0.552	0.026	21.278	1.81e-100
K21.9	Gastro-oesophageal reflux disease - Gastro-oesophageal reflux disease without oesophagitis	H52.2	Disorders of refraction and accommodation - Astigmatism	0.309	0.093	3.325	0.000885	0.313	0.015	21.278	1.83e-100
I20	Angina pectoris	M19	Other arthrosis	0.472	0.151	3.12	0.00181	0.388	0.018	21.276	1.89e-100
E11.8	Type 2 diabetes mellitus - Type 2 diabetes mellitus with unspecified complications	G47	Sleep disorders	0.481	0.067	7.151	8.63e-13	0.51	0.024	21.276	1.9e-100
Z48	Other surgical follow-up care	E66	Obesity	0.303	0.082	3.686	0.000227	0.293	0.014	21.276	1.9e-100
I25	Chronic ischaemic heart disease	M10	Gout	0.496	0.12	4.145	3.4e-05	0.537	0.025	21.275	1.94e-100
R07.0	Pain in throat and chest - Pain in throat	J30	Vasomotor and allergic rhinitis	0.676	0.203	3.337	0.000847	0.448	0.021	21.275	1.95e-100
E66.0	Obesity - Obesity due to excess calories	M25	Other joint disorders (NEC)	0.233	0.052	4.453	8.47e-06	0.294	0.014	21.273	2.01e-100
M54.1	Dorsalgia - Radiculopathy	H90	Conductive and sensorineural hearing loss	0.263	0.106	2.478	0.0132	0.368	0.017	21.272	2.05e-100
F45	Somatoform disorders	E55	Vitamin D deficiency	0.203	0.095	2.145	0.032	0.332	0.016	21.271	2.12e-100
Z01.6	Other special examinations and investigations of persons without complaint or reported diagnosis - Radiological examination (NEC)	H52.2	Disorders of refraction and accommodation - Astigmatism	0.555	0.282	1.966	0.0493	0.307	0.014	21.269	2.19e-100
S80.0	Superficial injury of lower leg - Contusion of knee	E66.0	Obesity - Obesity due to excess calories	0.493	0.088	5.615	1.96e-08	0.488	0.023	21.267	2.3e-100
M20.1	Acquired deformities of fingers and toes - Hallux valgus (acquired)	M47.8	Spondylosis - Other spondylosis	0.346	0.114	3.035	0.0024	0.573	0.027	21.266	2.34e-100
D23	Other benign neoplasms of skin	B00	Herpesviral [herpes simplex] infections	0.255	0.105	2.431	0.0151	0.322	0.015	21.265	2.39e-100
S60	Superficial injury of wrist and hand	Z09	Follow-up examination after treatment for conditions other than malignant neoplasms	0.324	0.125	2.604	0.00922	0.32	0.015	21.265	2.4e-100
L21.0	Seborrhoeic dermatitis - Seborrhoea capitis	D22	Melanocytic naevinaevus	0.228	0.071	3.212	0.00132	0.536	0.025	21.265	2.41e-100
B35.1	Dermatophytosis - Tinea unguium	J30	Vasomotor and allergic rhinitis	0.213	0.072	2.94	0.00328	0.296	0.014	21.265	2.41e-100
B37	Candidiasis	H81	Disorders of vestibular function	0.366	0.079	4.633	3.6e-06	0.341	0.016	21.264	2.42e-100
J30.3	Vasomotor and allergic rhinitis - Other allergic rhinitis	K59	Other functional intestinal disorders	0.358	0.094	3.787	0.000152	0.429	0.02	21.264	2.47e-100
Z01	Other special examinations and investigations of persons without complaint or reported diagnosis	K59	Other functional intestinal disorders	0.38	0.134	2.829	0.00466	0.383	0.018	21.263	2.5e-100
Z09.0	Follow-up examination after treatment for conditions other than malignant neoplasms - Follow-up examination after surgery for other conditions	F41	Other anxiety disorders	0.323	0.079	4.064	4.83e-05	0.334	0.016	21.263	2.51e-100
J31	Chronic rhinitis, nasopharyngitis and pharyngitis	R52.2	Pain (NEC) - Other chronic pain	0.681	0.188	3.629	0.000285	0.599	0.028	21.263	2.52e-100
M54	Dorsalgia	N39.3	Other disorders of urinary system - Stress incontinence	0.6	0.097	6.21	5.29e-10	0.767	0.036	21.263	2.53e-100
J02	Acute pharyngitis	G56.0	Mononeuropathies of upper limb - Carpal tunnel syndrome	0.349	0.078	4.485	7.29e-06	0.328	0.015	21.262	2.55e-100
Z96	Presence of other functional implants	M51.1	Other intervertebral disc disorders - Lumbar and other intervertebral disc disorders with radiculopathy (G55.1*)	0.31	0.103	3.022	0.00251	0.421	0.02	21.262	2.56e-100
N18	Chronic kidney disease	I20.8	Angina pectoris - Other forms of angina pectoris	0.949	0.252	3.771	0.000162	0.71	0.033	21.261	2.61e-100
K21.9	Gastro-oesophageal reflux disease - Gastro-oesophageal reflux disease without oesophagitis	M75.0	Shoulder lesions - Adhesive capsulitis of shoulder	0.604	0.15	4.038	5.4e-05	0.482	0.023	21.26	2.68e-100
F51	Nonorganic sleep disorders	M75	Shoulder lesions	0.356	0.085	4.168	3.07e-05	0.394	0.019	21.259	2.69e-100
L30	Other dermatitis	M19	Other arthrosis	0.464	0.122	3.802	0.000144	0.341	0.016	21.259	2.73e-100
Z01.0	Other special examinations and investigations of persons without complaint or reported diagnosis - Examination of eyes and vision	K04	Diseases of pulp and periapical tissues	-0.51	0.172	-2.969	0.00298	-0.29	0.014	-21.257	2.84e-100
M23.3	Internal derangement of knee - Other meniscus derangements	M77	Other enthesopathies	0.736	0.135	5.472	4.44e-08	0.633	0.03	21.257	2.85e-100
G44.2	Other headache syndromes - Tension-type headache	N39.0	Other disorders of urinary system - Urinary tract infection, site not specified	0.27	0.113	2.385	0.0171	0.398	0.019	21.257	2.86e-100
M54.1	Dorsalgia - Radiculopathy	F33.11	Recurrent depressive disorder - Recurrent depressive disorder, current episode moderate - without somatic symptoms	0.458	0.119	3.86	0.000113	0.578	0.027	21.255	2.94e-100
L71.8	Rosacea - Other rosacea	H00	Hordeolum and chalazion	0.588	0.11	5.335	9.58e-08	0.781	0.037	21.253	3.07e-100
D22.5	Melanocytic naevinaevus - Melanocytic naevi of trunk	H01	Other inflammation of eyelid	0.506	0.098	5.189	2.12e-07	0.437	0.021	21.252	3.14e-100
M54.1	Dorsalgia - Radiculopathy	J34.2	Other disorders of nose and nasal sinuses - Deviated nasal septum	0.384	0.073	5.284	1.27e-07	0.364	0.017	21.251	3.2e-100
F51	Nonorganic sleep disorders	F43.2	Reaction to severe stress, and adjustment disorders - Adjustment disorders	0.602	0.205	2.937	0.00331	0.83	0.039	21.251	3.24e-100
J45	Asthma	J04.2	Acute laryngitis and tracheitis - Acute laryngotracheitis	0.54	0.191	2.825	0.00473	0.5	0.024	21.251	3.26e-100
M21.4	Other acquired deformities of limbs - Flat foot [pes planus] (acquired)	Z09	Follow-up examination after treatment for conditions other than malignant neoplasms	0.4	0.101	3.971	7.16e-05	0.348	0.016	21.25	3.33e-100
E03.9	Other hypothyroidism - Hypothyroidismunspecified	E78.0	Disorders of lipoprotein metabolism and other lipidaemias - Pure hypercholesterolaemia	0.158	0.079	2.001	0.0454	0.579	0.027	21.246	3.58e-100
H92	Otalgia and effusion of ear	F32	Depressive episode	0.501	0.131	3.827	0.00013	0.345	0.016	21.246	3.62e-100
M72	Fibroblastic disorders	M77.1	Other enthesopathies - Lateral epicondylitis	0.4	0.154	2.596	0.00943	0.638	0.03	21.245	3.64e-100
Z01	Other special examinations and investigations of persons without complaint or reported diagnosis	M75	Shoulder lesions	0.269	0.105	2.554	0.0106	0.326	0.015	21.245	3.67e-100
F41.2	Other anxiety disorders - Mixed anxiety and depressive disorder	R07.4	Pain in throat and chest - Chest painunspecified	0.853	0.208	4.111	3.93e-05	0.564	0.027	21.245	3.68e-100
K59	Other functional intestinal disorders	N11	Chronic tubulo-interstitial nephritis	0.902	0.273	3.306	0.000946	0.534	0.025	21.245	3.69e-100
M65	Synovitis and tenosynovitis	G44	Other headache syndromes	0.739	0.263	2.806	0.00502	0.424	0.02	21.244	3.76e-100
K81	Cholecystitis	K59	Other functional intestinal disorders	0.477	0.2	2.39	0.0168	0.68	0.032	21.243	3.8e-100
I84.9	Haemorrhoids - Unspecified haemorrhoids without complication	D22	Melanocytic naevinaevus	0.393	0.078	5.014	5.34e-07	0.542	0.026	21.243	3.85e-100
M75.1	Shoulder lesions - Rotator cuff syndrome	M53	Other dorsopathies (NEC)	0.607	0.202	3.012	0.0026	0.719	0.034	21.243	3.85e-100
K29.6	Gastritis and duodenitis - Other gastritis	J30	Vasomotor and allergic rhinitis	0.661	0.214	3.089	0.00201	0.514	0.024	21.242	3.92e-100
G56.0	Mononeuropathies of upper limb - Carpal tunnel syndrome	N39	Other disorders of urinary system	0.339	0.078	4.358	1.31e-05	0.359	0.017	21.241	3.96e-100
I84.9	Haemorrhoids - Unspecified haemorrhoids without complication	Z71.8	Persons encountering health services for other counselling and medical advice (NEC) - Other specified counselling	0.74	0.171	4.325	1.53e-05	0.561	0.026	21.239	4.18e-100
Z25	Need for immunization against other single viral diseases	K01.0	Embedded and impacted teeth - Embedded teeth	0.259	0.117	2.205	0.0274	0.392	0.018	21.238	4.22e-100
M79	Other soft tissue disorders (NEC)	M94.2	Other disorders of cartilage - Chondromalacia	0.384	0.136	2.83	0.00465	0.537	0.025	21.238	4.3e-100
J06	Acute upper respiratory infections of multiple and unspecified sites	R42	Dizziness and giddiness	0.57	0.117	4.859	1.18e-06	0.394	0.019	21.237	4.31e-100
M50	Cervical disc disorders	H92	Otalgia and effusion of ear	0.44	0.165	2.668	0.00762	0.481	0.023	21.237	4.35e-100
M51	Other intervertebral disc disorders	J45.8	Asthma - Mixed asthma	0.218	0.074	2.94	0.00328	0.444	0.021	21.237	4.38e-100
R10.4	Abdominal and pelvic pain - Other and unspecified abdominal pain	G47.0	Sleep disorders - Disorders of initiating and maintaining sleep [insomnias]	0.723	0.184	3.933	8.37e-05	0.523	0.025	21.236	4.41e-100
K57	Diverticular disease of intestine	Z03	Medical observation and evaluation for suspected diseases and conditions	0.543	0.107	5.06	4.19e-07	0.787	0.037	21.233	4.7e-100
J20	Acute bronchitis	M15.0	Polyarthrosis - Primary generalized (osteo)arthrosis	0.436	0.117	3.718	0.000201	0.423	0.02	21.232	4.81e-100
I80	Phlebitis and thrombophlebitis	M21	Other acquired deformities of limbs	0.426	0.136	3.146	0.00165	0.468	0.022	21.232	4.86e-100
Z03.9	Medical observation and evaluation for suspected diseases and conditions - Observation for suspected disease or conditionunspecified	D23	Other benign neoplasms of skin	0.841	0.202	4.164	3.12e-05	0.287	0.013	21.229	5.21e-100
J01.0	Acute sinusitis - Acute maxillary sinusitis	Z76.3	Persons encountering health services in other circumstances - Healthy person accompanying sick person	0.389	0.166	2.34	0.0193	0.351	0.017	21.227	5.4e-100
A69	Other spirochaetal infections	R53	Malaise and fatigue	0.363	0.181	2.004	0.045	0.439	0.021	21.227	5.42e-100
M48	Other spondylopathies	M23.2	Internal derangement of knee - Derangement of meniscus due to old tear or injury	0.374	0.092	4.07	4.7e-05	0.633	0.03	21.226	5.45e-100
G58	Other mononeuropathies	M25	Other joint disorders (NEC)	0.539	0.148	3.655	0.000257	0.45	0.021	21.226	5.46e-100
M06	Other rheumatoid arthritis	J45	Asthma	0.32	0.113	2.842	0.00449	0.538	0.025	21.225	5.56e-100
Z96	Presence of other functional implants	Z48.0	Other surgical follow-up care - Attention to surgical dressings and sutures	0.592	0.214	2.763	0.00573	0.428	0.02	21.225	5.56e-100
N60	Benign mammary dysplasia	J35	Chronic diseases of tonsils and adenoids	0.317	0.123	2.585	0.00973	0.355	0.017	21.224	5.72e-100
F45	Somatoform disorders	K44.9	Diaphragmatic hernia - Diaphragmatic hernia without obstruction or gangrene	0.436	0.149	2.936	0.00332	0.714	0.034	21.223	5.87e-100
Z24	Need for immunization against certain single viral diseases	Z71.8	Persons encountering health services for other counselling and medical advice (NEC) - Other specified counselling	0.528	0.16	3.303	0.000957	0.248	0.012	21.223	5.91e-100
H92	Otalgia and effusion of ear	L30	Other dermatitis	0.409	0.172	2.387	0.017	0.362	0.017	21.223	5.91e-100
B35.1	Dermatophytosis - Tinea unguium	I83.9	Varicose veins of lower extremities - Varicose veins of lower extremities without ulcer or inflammation	0.204	0.066	3.091	0.00199	0.396	0.019	21.222	5.99e-100
S62	Fracture at wrist and hand level	F10	Mental and behavioural disorders due to use of alcohol	0.495	0.111	4.473	7.72e-06	0.64	0.03	21.22	6.24e-100
R51	Headache	M16	Coxarthrosis [arthrosis of hip]	0.462	0.082	5.645	1.65e-08	0.396	0.019	21.219	6.38e-100
G44	Other headache syndromes	H90.3	Conductive and sensorineural hearing loss - Sensorineural hearing loss, bilateral	0.207	0.087	2.385	0.0171	0.496	0.023	21.218	6.51e-100
Z96.6	Presence of other functional implants - Presence of orthopaedic joint implants	I11	Hypertensive heart disease	0.32	0.084	3.818	0.000135	0.695	0.033	21.218	6.53e-100
M48.0	Other spondylopathies - Spinal stenosis	M79.1	Other soft tissue disorders (NEC) - Myalgia	0.603	0.119	5.084	3.7e-07	0.566	0.027	21.218	6.54e-100
M23	Internal derangement of knee	Z01.6	Other special examinations and investigations of persons without complaint or reported diagnosis - Radiological examination (NEC)	0.687	0.331	2.079	0.0376	0.383	0.018	21.217	6.63e-100
H92.0	Otalgia and effusion of ear - Otalgia	M42.1	Spinal osteochondrosis - Adult osteochondrosis of spine	0.612	0.233	2.624	0.00868	0.512	0.024	21.217	6.7e-100
W01.41	Fall on same level from slipping, tripping and stumbling - Street and highway, While engaged in leisure activity	S30.0	Superficial injury of abdomen, lower back and pelvis - Contusion of lower back and pelvis	0.425	0.216	1.967	0.0492	0.782	0.037	21.216	6.8e-100
N28	Other disorders of kidney and ureter (NEC)	K21.9	Gastro-oesophageal reflux disease - Gastro-oesophageal reflux disease without oesophagitis	0.878	0.327	2.681	0.00735	0.575	0.027	21.216	6.83e-100
R51	Headache	I49.4	Other cardiac arrhythmias - Other and unspecified premature depolarization	0.469	0.111	4.24	2.23e-05	0.446	0.021	21.215	6.91e-100
M54	Dorsalgia	K29.1	Gastritis and duodenitis - Other acute gastritis	0.885	0.33	2.687	0.00721	0.726	0.034	21.213	7.17e-100
I84	Haemorrhoids	F45.3	Somatoform disorders - Somatoform autonomic dysfunction	0.964	0.241	4.006	6.17e-05	0.422	0.02	21.213	7.21e-100
R10	Abdominal and pelvic pain	R55	Syncope and collapse	0.262	0.079	3.305	0.000949	0.442	0.021	21.212	7.42e-100
I25	Chronic ischaemic heart disease	M47.8	Spondylosis - Other spondylosis	0.571	0.176	3.242	0.00119	0.526	0.025	21.212	7.45e-100
Z04	Examination and observation for other reasons	J06.9	Acute upper respiratory infections of multiple and unspecified sites - Acute upper respiratory infectionunspecified	0.506	0.235	2.157	0.031	0.379	0.018	21.212	7.47e-100
K29	Gastritis and duodenitis	D17	Benign lipomatous neoplasm	0.299	0.092	3.237	0.00121	0.37	0.017	21.208	8.03e-100
I20.9	Angina pectoris - Angina pectorisunspecified	J20.9	Acute bronchitis - Acute bronchitisunspecified	0.581	0.234	2.486	0.0129	0.54	0.025	21.208	8.06e-100
W22	Striking against or struck by other objects	S43	Dislocation, sprain and strain of joints and ligaments of shoulder girdle	0.41	0.167	2.464	0.0137	0.643	0.03	21.208	8.12e-100
N31	Neuromuscular dysfunction of bladder (NEC)	Z03	Medical observation and evaluation for suspected diseases and conditions	0.727	0.223	3.253	0.00114	0.695	0.033	21.208	8.14e-100
M42	Spinal osteochondrosis	Z76	Persons encountering health services in other circumstances	0.523	0.223	2.346	0.019	0.285	0.013	21.208	8.14e-100
L20.9	Atopic dermatitis - Atopic dermatitisunspecified	J30	Vasomotor and allergic rhinitis	0.476	0.234	2.032	0.0422	0.614	0.029	21.207	8.14e-100
E11.9	Type 2 diabetes mellitus - Type 2 diabetes mellitus without complications	Z71	Persons encountering health services for other counselling and medical advice (NEC)	0.35	0.076	4.596	4.31e-06	0.431	0.02	21.207	8.2e-100
D23.5	Other benign neoplasms of skin - Skin of trunk	M54.5	Dorsalgia - Low back pain	0.37	0.099	3.741	0.000183	0.316	0.015	21.207	8.24e-100
H93.1	Other disorders of ear (NEC) - Tinnitus	M51.1	Other intervertebral disc disorders - Lumbar and other intervertebral disc disorders with radiculopathy (G55.1*)	0.298	0.1	2.976	0.00292	0.423	0.02	21.207	8.3e-100
G56.0	Mononeuropathies of upper limb - Carpal tunnel syndrome	J45.9	Asthma - Asthmaunspecified	0.177	0.083	2.136	0.0326	0.527	0.025	21.204	8.77e-100
F51	Nonorganic sleep disorders	R53	Malaise and fatigue	0.404	0.126	3.205	0.00135	0.489	0.023	21.204	8.81e-100
J20.9	Acute bronchitis - Acute bronchitisunspecified	Z71.1	Persons encountering health services for other counselling and medical advice (NEC) - Person with feared complaint in whom no diagnosis is made	0.61	0.222	2.749	0.00598	0.345	0.016	21.203	9.03e-100
R10.4	Abdominal and pelvic pain - Other and unspecified abdominal pain	E55	Vitamin D deficiency	0.44	0.118	3.74	0.000184	0.304	0.014	21.202	9.14e-100
I49	Other cardiac arrhythmias	G58	Other mononeuropathies	0.497	0.166	2.986	0.00283	0.516	0.024	21.196	1.04e-99
B37	Candidiasis	H60	Otitis externa	0.241	0.075	3.216	0.0013	0.331	0.016	21.195	1.06e-99
H92.0	Otalgia and effusion of ear - Otalgia	F32	Depressive episode	0.499	0.134	3.71	0.000208	0.362	0.017	21.19	1.17e-99
N20.0	Calculus of kidney and ureter - Calculus of kidney	N30.0	Cystitis - Acute cystitis	0.258	0.13	1.98	0.0478	0.725	0.034	21.19	1.19e-99
J30.0	Vasomotor and allergic rhinitis - Vasomotor rhinitis	L70	Acne	0.184	0.072	2.548	0.0109	0.368	0.017	21.189	1.21e-99
Z03.8	Medical observation and evaluation for suspected diseases and conditions - Observation for other suspected diseases and conditions	L50	Urticaria	0.588	0.155	3.803	0.000143	0.385	0.018	21.188	1.23e-99
K44	Diaphragmatic hernia	G44	Other headache syndromes	0.419	0.112	3.739	0.000184	0.637	0.03	21.188	1.23e-99
S83.4	Dislocation, sprain and strain of joints and ligaments of knee - Sprain and strain involving (fibular)(tibial) collateral ligament of knee	S60	Superficial injury of wrist and hand	0.499	0.163	3.067	0.00216	0.6	0.028	21.187	1.27e-99
H01.0	Other inflammation of eyelid - Blepharitis	R10	Abdominal and pelvic pain	0.653	0.154	4.229	2.34e-05	0.445	0.021	21.185	1.32e-99
L03	Cellulitis	W01	Fall on same level from slipping, tripping and stumbling	0.458	0.112	4.09	4.32e-05	0.337	0.016	21.184	1.33e-99
R07	Pain in throat and chest	S90	Superficial injury of ankle and foot	0.424	0.126	3.379	0.000728	0.337	0.016	21.184	1.33e-99
K58	Irritable bowel syndrome	E06	Thyroiditis	0.155	0.065	2.383	0.0172	0.475	0.022	21.184	1.34e-99
M54.1	Dorsalgia - Radiculopathy	R07.3	Pain in throat and chest - Other chest pain	0.851	0.363	2.345	0.0191	0.496	0.023	21.182	1.41e-99
B00	Herpesviral [herpes simplex] infections	G47	Sleep disorders	0.225	0.105	2.142	0.0322	0.36	0.017	21.181	1.44e-99
J30.3	Vasomotor and allergic rhinitis - Other allergic rhinitis	H11	Other disorders of conjunctiva	0.589	0.152	3.878	0.000105	0.536	0.025	21.18	1.45e-99
J01.0	Acute sinusitis - Acute maxillary sinusitis	G43	Migraine	0.219	0.082	2.671	0.00757	0.373	0.018	21.18	1.45e-99
G47.3	Sleep disorders - Sleep apnoea	K29	Gastritis and duodenitis	0.455	0.105	4.34	1.43e-05	0.449	0.021	21.18	1.46e-99
H81.1	Disorders of vestibular function - Benign paroxysmal vertigo	M75	Shoulder lesions	0.195	0.097	2.007	0.0448	0.419	0.02	21.18	1.47e-99
U07	Emergency use of U07	Z01	Other special examinations and investigations of persons without complaint or reported diagnosis	0.42	0.114	3.684	0.00023	0.254	0.012	21.179	1.48e-99
B35	Dermatophytosis	J34.2	Other disorders of nose and nasal sinuses - Deviated nasal septum	0.302	0.083	3.621	0.000294	0.327	0.015	21.179	1.48e-99
H04.1	Disorders of lacrimal system - Other disorders of lacrimal gland	M42.1	Spinal osteochondrosis - Adult osteochondrosis of spine	0.906	0.272	3.333	0.000858	0.547	0.026	21.179	1.48e-99
J02	Acute pharyngitis	Z24.1	Need for immunization against certain single viral diseases - Need for immunization against arthropod-borne viral encephalitis	0.216	0.096	2.247	0.0246	0.219	0.01	21.178	1.52e-99
Z09.0	Follow-up examination after treatment for conditions other than malignant neoplasms - Follow-up examination after surgery for other conditions	M54.2	Dorsalgia - Cervicalgia	0.39	0.122	3.207	0.00134	0.36	0.017	21.178	1.53e-99
K29.7	Gastritis and duodenitis - Gastritisunspecified	J31	Chronic rhinitis, nasopharyngitis and pharyngitis	0.486	0.187	2.592	0.00954	0.523	0.025	21.178	1.54e-99
F43	Reaction to severe stress, and adjustment disorders	Z76	Persons encountering health services in other circumstances	0.482	0.179	2.696	0.00701	0.307	0.014	21.177	1.55e-99
L82	Seborrhoeic keratosis	L71.8	Rosacea - Other rosacea	0.399	0.076	5.275	1.33e-07	0.671	0.032	21.176	1.59e-99
M20.1	Acquired deformities of fingers and toes - Hallux valgus (acquired)	J30	Vasomotor and allergic rhinitis	0.242	0.06	4.019	5.85e-05	0.418	0.02	21.176	1.59e-99
M54.2	Dorsalgia - Cervicalgia	S90	Superficial injury of ankle and foot	0.465	0.123	3.797	0.000147	0.364	0.017	21.176	1.59e-99
M54	Dorsalgia	G45	Transient cerebral ischaemic attacks and related syndromes	0.521	0.137	3.811	0.000138	0.652	0.031	21.173	1.68e-99
J20.9	Acute bronchitis - Acute bronchitisunspecified	U07	Emergency use of U07	0.425	0.105	4.042	5.31e-05	0.234	0.011	21.172	1.72e-99
R07	Pain in throat and chest	M19	Other arthrosis	0.418	0.12	3.472	0.000517	0.36	0.017	21.172	1.72e-99
I11.9	Hypertensive heart disease - Hypertensive heart disease without (congestive) heart failure	J96	Respiratory failure (NEC)	0.49	0.172	2.845	0.00445	0.755	0.036	21.172	1.73e-99
M42	Spinal osteochondrosis	J34.3	Other disorders of nose and nasal sinuses - Hypertrophy of nasal turbinates	0.757	0.181	4.19	2.79e-05	0.469	0.022	21.171	1.76e-99
M23	Internal derangement of knee	M50.1	Cervical disc disorders - Cervical disc disorder with radiculopathy	0.336	0.124	2.7	0.00694	0.495	0.023	21.171	1.78e-99
K01	Embedded and impacted teeth	K03.6	Other diseases of hard tissues of teeth - Deposits [accretions] on teeth	0.412	0.166	2.484	0.013	0.525	0.025	21.169	1.83e-99
M51.1	Other intervertebral disc disorders - Lumbar and other intervertebral disc disorders with radiculopathy (G55.1*)	M10	Gout	0.178	0.066	2.698	0.00699	0.453	0.021	21.169	1.84e-99
I84	Haemorrhoids	A63.8	Other predominantly sexually transmitted diseases (NEC) - Other specified predominantly sexually transmitted diseases	0.382	0.131	2.923	0.00346	0.366	0.017	21.168	1.89e-99
M54.2	Dorsalgia - Cervicalgia	Z09	Follow-up examination after treatment for conditions other than malignant neoplasms	0.362	0.12	3.03	0.00245	0.309	0.015	21.167	1.9e-99
M06	Other rheumatoid arthritis	K30	Functional dyspepsia	0.314	0.156	2.013	0.0442	0.481	0.023	21.168	1.9e-99
J01.0	Acute sinusitis - Acute maxillary sinusitis	J45.0	Asthma - Predominantly allergic asthma	0.384	0.12	3.206	0.00135	0.593	0.028	21.167	1.91e-99
K29.7	Gastritis and duodenitis - Gastritisunspecified	N30.0	Cystitis - Acute cystitis	0.453	0.191	2.368	0.0179	0.541	0.026	21.167	1.93e-99
N64	Other disorders of breast	K58.0	Irritable bowel syndrome - Irritable bowel syndrome with diarrhoea	0.643	0.15	4.288	1.8e-05	0.601	0.028	21.165	1.99e-99
J45.8	Asthma - Mixed asthma	J00	Acute nasopharyngitis [common cold]	0.242	0.089	2.71	0.00673	0.424	0.02	21.165	1.99e-99
R07	Pain in throat and chest	J34.3	Other disorders of nose and nasal sinuses - Hypertrophy of nasal turbinates	0.537	0.131	4.112	3.92e-05	0.38	0.018	21.165	2e-99
H10.3	Conjunctivitis - Acute conjunctivitisunspecified Excl.: ophthalmia neonatorum NOS (P39.1)	M54.5	Dorsalgia - Low back pain	0.285	0.109	2.627	0.00861	0.305	0.014	21.165	2.01e-99
Z03.9	Medical observation and evaluation for suspected diseases and conditions - Observation for suspected disease or conditionunspecified	J34.3	Other disorders of nose and nasal sinuses - Hypertrophy of nasal turbinates	0.719	0.225	3.204	0.00136	0.387	0.018	21.164	2.07e-99
K29.9	Gastritis and duodenitis - Gastroduodenitisunspecified	R07.4	Pain in throat and chest - Chest painunspecified	0.46	0.231	1.991	0.0465	0.611	0.029	21.164	2.07e-99
M51.1	Other intervertebral disc disorders - Lumbar and other intervertebral disc disorders with radiculopathy (G55.1*)	F41.2	Other anxiety disorders - Mixed anxiety and depressive disorder	0.338	0.094	3.606	0.000311	0.46	0.022	21.163	2.09e-99
E66	Obesity	K21.0	Gastro-oesophageal reflux disease - Gastro-oesophageal reflux disease with oesophagitis	0.214	0.064	3.346	0.00082	0.409	0.019	21.163	2.12e-99
D22	Melanocytic naevinaevus	B35.3	Dermatophytosis - Tinea pedis	0.287	0.075	3.822	0.000133	0.384	0.018	21.162	2.13e-99
N30.0	Cystitis - Acute cystitis	G44.2	Other headache syndromes - Tension-type headache	0.344	0.101	3.395	0.000686	0.378	0.018	21.162	2.13e-99
L81	Other disorders of pigmentation	Z03	Medical observation and evaluation for suspected diseases and conditions	0.502	0.148	3.383	0.000718	0.803	0.038	21.161	2.18e-99
J31.2	Chronic rhinitis, nasopharyngitis and pharyngitis - Chronic pharyngitis	M77	Other enthesopathies	0.383	0.164	2.338	0.0194	0.47	0.022	21.16	2.24e-99
M19.0	Other arthrosis - Primary arthrosis of other joints	G47	Sleep disorders	0.409	0.116	3.544	0.000394	0.433	0.02	21.158	2.33e-99
M22.4	Disorders of patella - Chondromalacia patellae	Z01.8	Other special examinations and investigations of persons without complaint or reported diagnosis - Other specified special examinations	0.468	0.207	2.26	0.0238	0.728	0.034	21.157	2.36e-99
M70	Soft tissue disorders related to use, overuse and pressure	H52.2	Disorders of refraction and accommodation - Astigmatism	0.352	0.132	2.66	0.00781	0.289	0.014	21.157	2.37e-99
F32	Depressive episode	M54.9	Dorsalgia - Dorsalgiaunspecified	0.32	0.136	2.351	0.0187	0.398	0.019	21.157	2.37e-99
K57	Diverticular disease of intestine	M42.1	Spinal osteochondrosis - Adult osteochondrosis of spine	0.338	0.146	2.311	0.0208	0.626	0.03	21.156	2.41e-99
J30.0	Vasomotor and allergic rhinitis - Vasomotor rhinitis	L60.3	Nail disorders - Nail dystrophy	0.535	0.121	4.431	9.37e-06	0.604	0.029	21.156	2.45e-99
Z09.0	Follow-up examination after treatment for conditions other than malignant neoplasms - Follow-up examination after surgery for other conditions	M19	Other arthrosis	0.569	0.125	4.564	5.01e-06	0.428	0.02	21.155	2.46e-99
M54	Dorsalgia	D17	Benign lipomatous neoplasm	0.323	0.082	3.948	7.88e-05	0.421	0.02	21.155	2.5e-99
M20	Acquired deformities of fingers and toes	M24	Other specific joint derangements	0.342	0.126	2.708	0.00678	0.581	0.027	21.155	2.5e-99
Z96.6	Presence of other functional implants - Presence of orthopaedic joint implants	M54.5	Dorsalgia - Low back pain	0.32	0.093	3.426	0.000612	0.576	0.027	21.154	2.54e-99
F32	Depressive episode	Z76	Persons encountering health services in other circumstances	0.481	0.148	3.257	0.00113	0.224	0.011	21.154	2.56e-99
E79	Disorders of purine and pyrimidine metabolism	G47	Sleep disorders	0.239	0.085	2.806	0.00502	0.633	0.03	21.154	2.56e-99
M20.1	Acquired deformities of fingers and toes - Hallux valgus (acquired)	J31	Chronic rhinitis, nasopharyngitis and pharyngitis	0.204	0.089	2.292	0.0219	0.5	0.024	21.153	2.56e-99
B35	Dermatophytosis	Z71.1	Persons encountering health services for other counselling and medical advice (NEC) - Person with feared complaint in whom no diagnosis is made	0.699	0.204	3.425	0.000614	0.344	0.016	21.153	2.58e-99
J02	Acute pharyngitis	L50	Urticaria	0.415	0.141	2.946	0.00322	0.342	0.016	21.153	2.61e-99
G56.0	Mononeuropathies of upper limb - Carpal tunnel syndrome	H52.2	Disorders of refraction and accommodation - Astigmatism	0.201	0.077	2.598	0.00937	0.343	0.016	21.152	2.66e-99
H01.0	Other inflammation of eyelid - Blepharitis	D22	Melanocytic naevinaevus	0.494	0.116	4.25	2.14e-05	0.483	0.023	21.151	2.68e-99
I20.9	Angina pectoris - Angina pectorisunspecified	M54.5	Dorsalgia - Low back pain	0.663	0.206	3.22	0.00128	0.517	0.024	21.15	2.73e-99
H52.0	Disorders of refraction and accommodation - Hypermetropia	M15.8	Polyarthrosis - Other polyarthrosis	0.265	0.134	1.973	0.0486	0.526	0.025	21.15	2.74e-99
J01	Acute sinusitis	J20.0	Acute bronchitis - Acute bronchitis due to Mycoplasma pneumoniae	0.497	0.19	2.615	0.00892	0.526	0.025	21.15	2.76e-99
M21.4	Other acquired deformities of limbs - Flat foot [pes planus] (acquired)	F41	Other anxiety disorders	0.305	0.069	4.432	9.33e-06	0.32	0.015	21.15	2.77e-99
J31.2	Chronic rhinitis, nasopharyngitis and pharyngitis - Chronic pharyngitis	H81	Disorders of vestibular function	0.644	0.196	3.289	0.00101	0.529	0.025	21.149	2.79e-99
L03	Cellulitis	M25.5	Other joint disorders (NEC) - Pain in joint	0.512	0.124	4.146	3.38e-05	0.327	0.015	21.149	2.8e-99
M13	Other arthritis	M48	Other spondylopathies	0.47	0.166	2.83	0.00466	0.529	0.025	21.148	2.85e-99
L73	Other follicular disorders	L30.9	Other dermatitis - Dermatitisunspecified	0.766	0.36	2.126	0.0335	0.739	0.035	21.148	2.88e-99
J01.0	Acute sinusitis - Acute maxillary sinusitis	L30	Other dermatitis	0.407	0.115	3.533	0.000411	0.302	0.014	21.147	2.93e-99
L24	Irritant contact dermatitis	H04	Disorders of lacrimal system	0.666	0.255	2.617	0.00888	0.53	0.025	21.147	2.94e-99
J03.9	Acute tonsillitis - Acute tonsillitisunspecified	Z76.3	Persons encountering health services in other circumstances - Healthy person accompanying sick person	0.861	0.18	4.785	1.71e-06	0.37	0.018	21.147	2.95e-99
M54	Dorsalgia	E78.2	Disorders of lipoprotein metabolism and other lipidaemias - Mixed hyperlipidaemia	0.207	0.067	3.084	0.00204	0.355	0.017	21.147	2.96e-99
J20	Acute bronchitis	J32.0	Chronic sinusitis - Chronic maxillary sinusitis	0.339	0.167	2.029	0.0425	0.513	0.024	21.145	3.08e-99
H52.0	Disorders of refraction and accommodation - Hypermetropia	J35	Chronic diseases of tonsils and adenoids	0.179	0.059	3.054	0.00226	0.305	0.014	21.144	3.11e-99
H81.1	Disorders of vestibular function - Benign paroxysmal vertigo	R11	Nausea and vomiting	0.374	0.132	2.84	0.00451	0.69	0.033	21.143	3.19e-99
M51	Other intervertebral disc disorders	R10.2	Abdominal and pelvic pain - Pelvic and perineal pain	0.342	0.126	2.703	0.00687	0.516	0.024	21.143	3.2e-99
L72.1	Follicular cysts of skin and subcutaneous tissue - Trichilemmal cyst	L82	Seborrhoeic keratosis	0.297	0.115	2.582	0.00981	0.566	0.027	21.143	3.22e-99
J30.4	Vasomotor and allergic rhinitis - Allergic rhinitisunspecified	K58.0	Irritable bowel syndrome - Irritable bowel syndrome with diarrhoea	0.249	0.119	2.085	0.0371	0.65	0.031	21.142	3.28e-99
L57	Skin changes due to chronic exposure to nonionizing radiation	L21	Seborrhoeic dermatitis	0.356	0.139	2.563	0.0104	0.858	0.041	21.14	3.38e-99
W01.01	Fall on same level from slipping, tripping and stumbling - Home, While engaged in leisure activity	M54.5	Dorsalgia - Low back pain	0.398	0.148	2.689	0.00717	0.353	0.017	21.14	3.44e-99
M65	Synovitis and tenosynovitis	M77.3	Other enthesopathies - Calcaneal spur	0.46	0.213	2.162	0.0306	0.563	0.027	21.139	3.46e-99
M54.2	Dorsalgia - Cervicalgia	G45	Transient cerebral ischaemic attacks and related syndromes	0.364	0.175	2.075	0.038	0.541	0.026	21.139	3.51e-99
M16.0	Coxarthrosis [arthrosis of hip] - Primary coxarthrosis, bilateral	M77.1	Other enthesopathies - Lateral epicondylitis	0.394	0.116	3.393	0.00069	0.592	0.028	21.138	3.53e-99
Z48	Other surgical follow-up care	D22.3	Melanocytic naevinaevus - Melanocytic naevi of other and unspecified parts of face	0.576	0.207	2.781	0.00542	0.572	0.027	21.137	3.61e-99
J35.0	Chronic diseases of tonsils and adenoids - Chronic tonsillitis	R10.2	Abdominal and pelvic pain - Pelvic and perineal pain	0.712	0.151	4.706	2.53e-06	0.474	0.022	21.137	3.63e-99
B37	Candidiasis	L50	Urticaria	0.294	0.114	2.588	0.00966	0.371	0.018	21.137	3.63e-99
N60	Benign mammary dysplasia	M25.5	Other joint disorders (NEC) - Pain in joint	0.459	0.09	5.105	3.3e-07	0.327	0.015	21.136	3.69e-99
Z54	Convalescence	J30	Vasomotor and allergic rhinitis	0.422	0.156	2.707	0.00678	0.29	0.014	21.136	3.74e-99
S90	Superficial injury of ankle and foot	B34	Viral infection of unspecified site	0.412	0.131	3.155	0.0016	0.283	0.013	21.135	3.78e-99
J20	Acute bronchitis	K04	Diseases of pulp and periapical tissues	0.243	0.123	1.974	0.0484	0.221	0.01	21.134	3.85e-99
F32.0	Depressive episode - Mild depressive episode	R10	Abdominal and pelvic pain	0.791	0.291	2.719	0.00654	0.45	0.021	21.134	3.86e-99
M42	Spinal osteochondrosis	N31	Neuromuscular dysfunction of bladder (NEC)	0.943	0.281	3.36	0.00078	0.546	0.026	21.132	4.06e-99
K58.0	Irritable bowel syndrome - Irritable bowel syndrome with diarrhoea	B34	Viral infection of unspecified site	0.528	0.14	3.77	0.000164	0.458	0.022	21.132	4.07e-99
H93	Other disorders of ear (NEC)	D23	Other benign neoplasms of skin	0.276	0.108	2.554	0.0107	0.38	0.018	21.131	4.16e-99
M54.6	Dorsalgia - Pain in thoracic spine	J01	Acute sinusitis	0.418	0.115	3.642	0.000271	0.405	0.019	21.13	4.18e-99
J01	Acute sinusitis	M79.6	Other soft tissue disorders (NEC) - Pain in limb	0.517	0.135	3.833	0.000127	0.331	0.016	21.13	4.19e-99
J02.9	Acute pharyngitis - Acute pharyngitisunspecified	J20.0	Acute bronchitis - Acute bronchitis due to Mycoplasma pneumoniae	0.731	0.286	2.552	0.0107	0.556	0.026	21.13	4.24e-99
G50	Disorders of trigeminal nerve	R42	Dizziness and giddiness	0.475	0.139	3.417	0.000633	0.542	0.026	21.128	4.44e-99
J01.0	Acute sinusitis - Acute maxillary sinusitis	M42	Spinal osteochondrosis	0.864	0.182	4.745	2.09e-06	0.369	0.017	21.127	4.47e-99
R07.3	Pain in throat and chest - Other chest pain	R42	Dizziness and giddiness	0.737	0.342	2.154	0.0313	0.576	0.027	21.127	4.48e-99
K57	Diverticular disease of intestine	M42	Spinal osteochondrosis	0.522	0.161	3.24	0.0012	0.586	0.028	21.126	4.57e-99
M51	Other intervertebral disc disorders	W01	Fall on same level from slipping, tripping and stumbling	0.324	0.069	4.725	2.3e-06	0.264	0.012	21.126	4.64e-99
J20	Acute bronchitis	M77.3	Other enthesopathies - Calcaneal spur	0.28	0.087	3.206	0.00135	0.394	0.019	21.125	4.66e-99
N30.9	Cystitis - Cystitisunspecified	R10.2	Abdominal and pelvic pain - Pelvic and perineal pain	0.708	0.198	3.573	0.000353	0.611	0.029	21.124	4.75e-99
K76.0	Other diseases of liver - Fatty (change of) liver (NEC), Nonalcoholic fatty liver disease [NAFLD]	Z71	Persons encountering health services for other counselling and medical advice (NEC)	0.626	0.191	3.285	0.00102	0.571	0.027	21.124	4.77e-99
S62	Fracture at wrist and hand level	S22	Fracture of rib(s), sternum and thoracic spine	0.455	0.213	2.141	0.0323	0.727	0.034	21.124	4.77e-99
K21.9	Gastro-oesophageal reflux disease - Gastro-oesophageal reflux disease without oesophagitis	H90	Conductive and sensorineural hearing loss	0.267	0.107	2.491	0.0128	0.419	0.02	21.122	5e-99
M21.4	Other acquired deformities of limbs - Flat foot [pes planus] (acquired)	R51	Headache	0.349	0.089	3.938	8.21e-05	0.331	0.016	21.122	5.01e-99
L03	Cellulitis	M13	Other arthritis	0.411	0.189	2.181	0.0292	0.434	0.021	21.122	5.02e-99
G50	Disorders of trigeminal nerve	H10.3	Conjunctivitis - Acute conjunctivitisunspecified Excl.: ophthalmia neonatorum NOS (P39.1)	0.522	0.203	2.567	0.0103	0.552	0.026	21.122	5.04e-99
R10.4	Abdominal and pelvic pain - Other and unspecified abdominal pain	J03	Acute tonsillitis	0.499	0.09	5.526	3.27e-08	0.25	0.012	21.12	5.19e-99
K04.5	Diseases of pulp and periapical tissues - Chronic apical periodontitis	M19	Other arthrosis	0.541	0.269	2.009	0.0446	0.453	0.021	21.12	5.19e-99
J96	Respiratory failure (NEC)	E66.0	Obesity - Obesity due to excess calories	0.643	0.172	3.734	0.000188	0.734	0.035	21.119	5.31e-99
M77	Other enthesopathies	J45.9	Asthma - Asthmaunspecified	0.379	0.084	4.493	7.04e-06	0.438	0.021	21.118	5.44e-99
M54.2	Dorsalgia - Cervicalgia	I49.9	Other cardiac arrhythmias - Cardiac arrhythmiaunspecified	0.862	0.225	3.828	0.000129	0.492	0.023	21.118	5.46e-99
J02	Acute pharyngitis	K59.9	Other functional intestinal disorders - Functional intestinal disorderunspecified	0.447	0.157	2.851	0.00435	0.449	0.021	21.118	5.49e-99
J00	Acute nasopharyngitis [common cold]	R42	Dizziness and giddiness	0.263	0.131	2.013	0.0441	0.332	0.016	21.116	5.64e-99
Z71	Persons encountering health services for other counselling and medical advice (NEC)	E66.9	Obesity - Obesityunspecified	0.429	0.096	4.463	8.07e-06	0.494	0.023	21.116	5.73e-99
R52	Pain (NEC)	I10	Essential (primary) hypertension	0.301	0.076	3.951	7.77e-05	0.412	0.02	21.115	5.75e-99
M54.1	Dorsalgia - Radiculopathy	F32.0	Depressive episode - Mild depressive episode	0.79	0.307	2.568	0.0102	0.499	0.024	21.115	5.75e-99
K21	Gastro-oesophageal reflux disease	E06.3	Thyroiditis - Autoimmune thyroiditis, Hashimoto thyroiditis	0.168	0.052	3.251	0.00115	0.378	0.018	21.114	5.9e-99
D23.5	Other benign neoplasms of skin - Skin of trunk	L21.8	Seborrhoeic dermatitis - Other seborrhoeic dermatitis	0.426	0.113	3.775	0.00016	0.584	0.028	21.114	5.97e-99
H52.4	Disorders of refraction and accommodation - Presbyopia	R52	Pain (NEC)	0.436	0.135	3.227	0.00125	0.431	0.02	21.113	6.1e-99
M23	Internal derangement of knee	M48.0	Other spondylopathies - Spinal stenosis	0.341	0.092	3.707	0.00021	0.601	0.028	21.109	6.54e-99
G44	Other headache syndromes	M17.1	Gonarthrosis [arthrosis of knee] - Other primary gonarthrosis	0.327	0.074	4.394	1.11e-05	0.401	0.019	21.109	6.62e-99
M22.4	Disorders of patella - Chondromalacia patellae	M21	Other acquired deformities of limbs	0.601	0.162	3.723	0.000197	0.709	0.034	21.108	6.65e-99
H10	Conjunctivitis	N30.9	Cystitis - Cystitisunspecified	0.478	0.128	3.733	0.000189	0.347	0.016	21.108	6.67e-99
K58.0	Irritable bowel syndrome - Irritable bowel syndrome with diarrhoea	A08.4	Viral and other specified intestinal infections - Viral intestinal infectionunspecified	0.757	0.177	4.275	1.91e-05	0.708	0.034	21.108	6.76e-99
R10	Abdominal and pelvic pain	D17	Benign lipomatous neoplasm	0.338	0.091	3.715	0.000204	0.361	0.017	21.107	6.8e-99
K58	Irritable bowel syndrome	Z04.8	Examination and observation for other reasons - Examination and observation for other specified reasons	0.833	0.28	2.971	0.00297	0.563	0.027	21.104	7.35e-99
M21.4	Other acquired deformities of limbs - Flat foot [pes planus] (acquired)	M75.9	Shoulder lesions - Shoulder lesionunspecified	0.267	0.117	2.277	0.0228	0.536	0.025	21.102	7.56e-99
F41.9	Other anxiety disorders - Anxiety disorderunspecified	R10.3	Abdominal and pelvic pain - Pain localized to other parts of lower abdomen	0.377	0.113	3.346	0.000821	0.544	0.026	21.102	7.57e-99
Z09	Follow-up examination after treatment for conditions other than malignant neoplasms	Z03.9	Medical observation and evaluation for suspected diseases and conditions - Observation for suspected disease or conditionunspecified	0.557	0.189	2.944	0.00324	0.307	0.015	21.1	7.89e-99
J20	Acute bronchitis	H52.2	Disorders of refraction and accommodation - Astigmatism	0.249	0.093	2.681	0.00734	0.224	0.011	21.1	7.91e-99
M21.4	Other acquired deformities of limbs - Flat foot [pes planus] (acquired)	M94.2	Other disorders of cartilage - Chondromalacia	0.48	0.114	4.233	2.3e-05	0.674	0.032	21.1	7.98e-99
M75.8	Shoulder lesions - Other shoulder lesions	M77.0	Other enthesopathies - Medial epicondylitis	0.969	0.22	4.398	1.1e-05	0.84	0.04	21.1	8.02e-99
S60.0	Superficial injury of wrist and hand - Contusion of finger(s) without damage to nail Contusion of finger(s) NOS	M75	Shoulder lesions	0.62	0.127	4.874	1.1e-06	0.499	0.024	21.099	8.14e-99
K21.0	Gastro-oesophageal reflux disease - Gastro-oesophageal reflux disease with oesophagitis	J06.9	Acute upper respiratory infections of multiple and unspecified sites - Acute upper respiratory infectionunspecified	0.414	0.124	3.339	0.00084	0.36	0.017	21.099	8.16e-99
M70	Soft tissue disorders related to use, overuse and pressure	H92	Otalgia and effusion of ear	0.588	0.212	2.776	0.0055	0.392	0.019	21.099	8.2e-99
J06	Acute upper respiratory infections of multiple and unspecified sites	W01	Fall on same level from slipping, tripping and stumbling	0.288	0.088	3.259	0.00112	0.263	0.012	21.098	8.27e-99
E66.0	Obesity - Obesity due to excess calories	I83	Varicose veins of lower extremities	0.187	0.043	4.376	1.21e-05	0.382	0.018	21.098	8.35e-99
R10.4	Abdominal and pelvic pain - Other and unspecified abdominal pain	L50	Urticaria	0.469	0.123	3.801	0.000144	0.371	0.018	21.097	8.39e-99
K21.0	Gastro-oesophageal reflux disease - Gastro-oesophageal reflux disease with oesophagitis	K62	Other diseases of anus and rectum	0.618	0.236	2.619	0.00881	0.762	0.036	21.097	8.55e-99
Y04	Assault by bodily force	Z24.1	Need for immunization against certain single viral diseases - Need for immunization against arthropod-borne viral encephalitis	-0.508	0.112	-4.545	5.48e-06	-0.589	0.028	-21.096	8.64e-99
Z03.8	Medical observation and evaluation for suspected diseases and conditions - Observation for other suspected diseases and conditions	H90	Conductive and sensorineural hearing loss	0.513	0.127	4.041	5.32e-05	0.362	0.017	21.095	8.88e-99
M21.4	Other acquired deformities of limbs - Flat foot [pes planus] (acquired)	S83	Dislocation, sprain and strain of joints and ligaments of knee	0.506	0.097	5.213	1.86e-07	0.446	0.021	21.094	9.08e-99
R10.4	Abdominal and pelvic pain - Other and unspecified abdominal pain	G54	Nerve root and plexus disorders	0.633	0.223	2.845	0.00445	0.469	0.022	21.094	9.08e-99
M75.9	Shoulder lesions - Shoulder lesionunspecified	M21	Other acquired deformities of limbs	0.301	0.118	2.556	0.0106	0.507	0.024	21.094	9.1e-99
R10.3	Abdominal and pelvic pain - Pain localized to other parts of lower abdomen	F41.0	Other anxiety disorders - Panic disorder [episodic paroxysmal anxiety]	0.455	0.1	4.543	5.55e-06	0.642	0.03	21.093	9.28e-99
K57	Diverticular disease of intestine	N30	Cystitis	0.257	0.091	2.816	0.00487	0.587	0.028	21.092	9.43e-99
J32	Chronic sinusitis	G44.8	Other headache syndromes - Other specified headache syndromes	0.642	0.216	2.966	0.00302	0.749	0.036	21.092	9.44e-99
Z09.0	Follow-up examination after treatment for conditions other than malignant neoplasms - Follow-up examination after surgery for other conditions	M77	Other enthesopathies	0.45	0.119	3.771	0.000163	0.346	0.016	21.091	9.57e-99
M54	Dorsalgia	H61	Other disorders of external ear	0.118	0.055	2.135	0.0328	0.255	0.012	21.091	9.58e-99
J02	Acute pharyngitis	Z09	Follow-up examination after treatment for conditions other than malignant neoplasms	0.595	0.113	5.292	1.21e-07	0.254	0.012	21.09	9.77e-99
J20	Acute bronchitis	N10	Acute tubulo-interstitial nephritis	0.521	0.153	3.405	0.000661	0.373	0.018	21.09	9.93e-99
K76	Other diseases of liver	F41	Other anxiety disorders	0.511	0.146	3.494	0.000477	0.495	0.023	21.089	1.01e-98
M79.6	Other soft tissue disorders (NEC) - Pain in limb	R42	Dizziness and giddiness	0.423	0.156	2.717	0.00658	0.452	0.021	21.089	1.01e-98
J45.9	Asthma - Asthmaunspecified	I10	Essential (primary) hypertension	0.289	0.055	5.234	1.66e-07	0.451	0.021	21.088	1.02e-98
M06	Other rheumatoid arthritis	M75.1	Shoulder lesions - Rotator cuff syndrome	0.498	0.164	3.042	0.00235	0.628	0.03	21.088	1.02e-98
N30.9	Cystitis - Cystitisunspecified	M54.2	Dorsalgia - Cervicalgia	0.656	0.147	4.475	7.66e-06	0.404	0.019	21.088	1.03e-98
M54.1	Dorsalgia - Radiculopathy	W01	Fall on same level from slipping, tripping and stumbling	0.211	0.082	2.583	0.00978	0.26	0.012	21.087	1.04e-98
I49.4	Other cardiac arrhythmias - Other and unspecified premature depolarization	D22	Melanocytic naevinaevus	0.406	0.072	5.669	1.44e-08	0.423	0.02	21.087	1.05e-98
M54.5	Dorsalgia - Low back pain	L84	Corns and callosities	0.452	0.119	3.817	0.000135	0.44	0.021	21.087	1.05e-98
M79	Other soft tissue disorders (NEC)	S50	Superficial injury of forearm	0.468	0.158	2.957	0.00311	0.408	0.019	21.087	1.05e-98
M54.1	Dorsalgia - Radiculopathy	F06	Other mental disorders due to brain damage and dysfunction and to physical disease	0.636	0.255	2.495	0.0126	0.597	0.028	21.087	1.05e-98
L23.9	Allergic contact dermatitis - Allergic contact dermatitisunspecified cause	L29	Pruritus	0.604	0.281	2.148	0.0317	0.734	0.035	21.086	1.06e-98
H10	Conjunctivitis	L71.8	Rosacea - Other rosacea	0.327	0.095	3.441	0.000579	0.548	0.026	21.085	1.09e-98
A63.8	Other predominantly sexually transmitted diseases (NEC) - Other specified predominantly sexually transmitted diseases	N39	Other disorders of urinary system	0.624	0.175	3.566	0.000362	0.349	0.017	21.083	1.14e-98
J45	Asthma	R42	Dizziness and giddiness	0.158	0.073	2.159	0.0309	0.402	0.019	21.082	1.17e-98
M21.4	Other acquired deformities of limbs - Flat foot [pes planus] (acquired)	H10.3	Conjunctivitis - Acute conjunctivitisunspecified Excl.: ophthalmia neonatorum NOS (P39.1)	0.479	0.114	4.202	2.65e-05	0.391	0.019	21.081	1.19e-98
H93	Other disorders of ear (NEC)	M51.1	Other intervertebral disc disorders - Lumbar and other intervertebral disc disorders with radiculopathy (G55.1*)	0.281	0.098	2.868	0.00413	0.41	0.019	21.08	1.21e-98
H93.1	Other disorders of ear (NEC) - Tinnitus	M19	Other arthrosis	0.273	0.129	2.116	0.0343	0.442	0.021	21.08	1.21e-98
K00	Disorders of tooth development and eruption	K04	Diseases of pulp and periapical tissues	0.386	0.185	2.09	0.0366	0.487	0.023	21.079	1.23e-98
E66.9	Obesity - Obesityunspecified	G56	Mononeuropathies of upper limb	0.409	0.07	5.857	4.73e-09	0.592	0.028	21.078	1.25e-98
K29.7	Gastritis and duodenitis - Gastritisunspecified	M79.1	Other soft tissue disorders (NEC) - Myalgia	0.834	0.214	3.907	9.34e-05	0.492	0.023	21.079	1.25e-98
M70	Soft tissue disorders related to use, overuse and pressure	J31	Chronic rhinitis, nasopharyngitis and pharyngitis	0.43	0.161	2.68	0.00736	0.346	0.016	21.076	1.32e-98
M54.5	Dorsalgia - Low back pain	K04	Diseases of pulp and periapical tissues	0.314	0.107	2.931	0.00338	0.236	0.011	21.075	1.34e-98
M72	Fibroblastic disorders	M54.5	Dorsalgia - Low back pain	0.38	0.113	3.357	0.000789	0.479	0.023	21.075	1.35e-98
G43	Migraine	M79.2	Other soft tissue disorders (NEC) - Neuralgia and neuritisunspecified	0.233	0.078	2.999	0.00271	0.425	0.02	21.075	1.35e-98
M21.4	Other acquired deformities of limbs - Flat foot [pes planus] (acquired)	J02.9	Acute pharyngitis - Acute pharyngitisunspecified	0.366	0.099	3.708	0.000209	0.325	0.015	21.074	1.37e-98
M15.8	Polyarthrosis - Other polyarthrosis	F32	Depressive episode	0.471	0.176	2.678	0.0074	0.506	0.024	21.073	1.4e-98
J03	Acute tonsillitis	M25	Other joint disorders (NEC)	0.332	0.077	4.307	1.65e-05	0.212	0.01	21.073	1.41e-98
M17.9	Gonarthrosis [arthrosis of knee] - Gonarthrosisunspecified	J20.9	Acute bronchitis - Acute bronchitisunspecified	0.647	0.329	1.963	0.0496	0.516	0.024	21.072	1.43e-98
R10.3	Abdominal and pelvic pain - Pain localized to other parts of lower abdomen	M75	Shoulder lesions	0.249	0.081	3.078	0.00208	0.402	0.019	21.072	1.44e-98
Z09.0	Follow-up examination after treatment for conditions other than malignant neoplasms - Follow-up examination after surgery for other conditions	G44	Other headache syndromes	0.304	0.101	3.015	0.00257	0.349	0.017	21.072	1.44e-98
M79.6	Other soft tissue disorders (NEC) - Pain in limb	M17.0	Gonarthrosis [arthrosis of knee] - Primary gonarthrosis, bilateral	0.551	0.133	4.156	3.24e-05	0.519	0.025	21.071	1.46e-98
M51	Other intervertebral disc disorders	I50	Heart failure	0.459	0.082	5.572	2.52e-08	0.424	0.02	21.07	1.5e-98
M54.2	Dorsalgia - Cervicalgia	H01	Other inflammation of eyelid	0.491	0.156	3.153	0.00162	0.424	0.02	21.069	1.52e-98
S20	Superficial injury of thorax	M25.5	Other joint disorders (NEC) - Pain in joint	0.59	0.089	6.627	3.43e-11	0.336	0.016	21.068	1.57e-98
M20.1	Acquired deformities of fingers and toes - Hallux valgus (acquired)	M23	Internal derangement of knee	0.246	0.072	3.421	0.000624	0.512	0.024	21.068	1.58e-98
M54.6	Dorsalgia - Pain in thoracic spine	K81	Cholecystitis	0.469	0.228	2.055	0.0399	0.819	0.039	21.068	1.58e-98
M79.2	Other soft tissue disorders (NEC) - Neuralgia and neuritisunspecified	M19	Other arthrosis	0.435	0.112	3.884	0.000103	0.399	0.019	21.067	1.59e-98
R07	Pain in throat and chest	H52.4	Disorders of refraction and accommodation - Presbyopia	0.412	0.122	3.365	0.000766	0.33	0.016	21.065	1.68e-98
D22.5	Melanocytic naevinaevus - Melanocytic naevi of trunk	L84	Corns and callosities	0.367	0.096	3.829	0.000129	0.491	0.023	21.064	1.7e-98
Z01.8	Other special examinations and investigations of persons without complaint or reported diagnosis - Other specified special examinations	K58.9	Irritable bowel syndrome - Irritable bowel syndrome without diarrhoea	0.625	0.203	3.082	0.00206	0.605	0.029	21.064	1.71e-98
M54	Dorsalgia	N30.2	Cystitis - Other chronic cystitis	0.56	0.138	4.057	4.96e-05	0.619	0.029	21.064	1.72e-98
I48	Atrial fibrillation and flutter	G47	Sleep disorders	0.194	0.085	2.275	0.0229	0.44	0.021	21.063	1.73e-98
G43.0	Migraine - Migraine without aura [common migraine]	M25.5	Other joint disorders (NEC) - Pain in joint	0.361	0.09	4.023	5.76e-05	0.452	0.021	21.062	1.76e-98
D18	Haemangioma and lymphangioma, any site	Z03	Medical observation and evaluation for suspected diseases and conditions	0.425	0.129	3.298	0.000974	0.64	0.03	21.06	1.87e-98
I49.4	Other cardiac arrhythmias - Other and unspecified premature depolarization	Z71.1	Persons encountering health services for other counselling and medical advice (NEC) - Person with feared complaint in whom no diagnosis is made	0.661	0.204	3.243	0.00118	0.529	0.025	21.059	1.87e-98
J34	Other disorders of nose and nasal sinuses	F41.2	Other anxiety disorders - Mixed anxiety and depressive disorder	0.448	0.107	4.19	2.8e-05	0.432	0.021	21.059	1.89e-98
S60.0	Superficial injury of wrist and hand - Contusion of finger(s) without damage to nail Contusion of finger(s) NOS	M70	Soft tissue disorders related to use, overuse and pressure	0.749	0.207	3.621	0.000294	0.472	0.022	21.059	1.9e-98
N60	Benign mammary dysplasia	R10.2	Abdominal and pelvic pain - Pelvic and perineal pain	0.5	0.199	2.512	0.012	0.573	0.027	21.057	1.97e-98
K30	Functional dyspepsia	B00	Herpesviral [herpes simplex] infections	0.384	0.114	3.366	0.000763	0.341	0.016	21.057	1.99e-98
G44.2	Other headache syndromes - Tension-type headache	I49.9	Other cardiac arrhythmias - Cardiac arrhythmiaunspecified	0.397	0.151	2.628	0.00858	0.569	0.027	21.057	1.99e-98
J03.9	Acute tonsillitis - Acute tonsillitisunspecified	R51	Headache	0.558	0.119	4.689	2.75e-06	0.316	0.015	21.056	2e-98
J20.9	Acute bronchitis - Acute bronchitisunspecified	K76	Other diseases of liver	0.476	0.185	2.576	0.01	0.477	0.023	21.056	2.03e-98
J31	Chronic rhinitis, nasopharyngitis and pharyngitis	H81.1	Disorders of vestibular function - Benign paroxysmal vertigo	0.659	0.135	4.896	9.78e-07	0.479	0.023	21.055	2.04e-98
H92	Otalgia and effusion of ear	R05	Cough	0.845	0.217	3.895	9.83e-05	0.388	0.018	21.056	2.04e-98
W19	Unspecified fall	S30.0	Superficial injury of abdomen, lower back and pelvis - Contusion of lower back and pelvis	0.877	0.335	2.617	0.00888	0.82	0.039	21.055	2.04e-98
H52.0	Disorders of refraction and accommodation - Hypermetropia	Z03	Medical observation and evaluation for suspected diseases and conditions	0.218	0.072	3.02	0.00253	0.344	0.016	21.054	2.09e-98
R07.4	Pain in throat and chest - Chest painunspecified	R52.2	Pain (NEC) - Other chronic pain	0.45	0.223	2.021	0.0433	0.701	0.033	21.054	2.09e-98
M24	Other specific joint derangements	M51.1	Other intervertebral disc disorders - Lumbar and other intervertebral disc disorders with radiculopathy (G55.1*)	0.521	0.138	3.763	0.000168	0.453	0.022	21.053	2.14e-98
F41.0	Other anxiety disorders - Panic disorder [episodic paroxysmal anxiety]	I10	Essential (primary) hypertension	0.173	0.066	2.637	0.00837	0.578	0.027	21.053	2.15e-98
J06.8	Acute upper respiratory infections of multiple and unspecified sites - Other acute upper respiratory infections of multiple sites	J35	Chronic diseases of tonsils and adenoids	0.845	0.259	3.264	0.0011	0.248	0.012	21.052	2.19e-98
J32	Chronic sinusitis	H92	Otalgia and effusion of ear	0.473	0.213	2.219	0.0265	0.534	0.025	21.052	2.19e-98
I84	Haemorrhoids	N34	Urethritis and urethral syndrome	0.589	0.171	3.44	0.000581	0.628	0.03	21.05	2.28e-98
N31	Neuromuscular dysfunction of bladder (NEC)	M17.0	Gonarthrosis [arthrosis of knee] - Primary gonarthrosis, bilateral	0.53	0.166	3.187	0.00144	0.594	0.028	21.05	2.28e-98
K29	Gastritis and duodenitis	H52.0	Disorders of refraction and accommodation - Hypermetropia	0.255	0.064	3.984	6.77e-05	0.279	0.013	21.05	2.29e-98
M54.1	Dorsalgia - Radiculopathy	K59.9	Other functional intestinal disorders - Functional intestinal disorderunspecified	0.303	0.15	2.022	0.0432	0.517	0.025	21.049	2.33e-98
I11.9	Hypertensive heart disease - Hypertensive heart disease without (congestive) heart failure	E04	Other nontoxic goitre	0.225	0.073	3.101	0.00193	0.405	0.019	21.049	2.36e-98
S93.4	Dislocation, sprain and strain of joints and ligaments at ankle and foot level - Sprain and strain of ankle	S30.0	Superficial injury of abdomen, lower back and pelvis - Contusion of lower back and pelvis	0.442	0.15	2.945	0.00323	0.596	0.028	21.048	2.36e-98
M15	Polyarthrosis	G54	Nerve root and plexus disorders	0.726	0.252	2.885	0.00391	0.511	0.024	21.048	2.38e-98
F41.9	Other anxiety disorders - Anxiety disorderunspecified	Z71.1	Persons encountering health services for other counselling and medical advice (NEC) - Person with feared complaint in whom no diagnosis is made	0.621	0.232	2.679	0.00738	0.532	0.025	21.047	2.41e-98
R07	Pain in throat and chest	J03	Acute tonsillitis	0.458	0.115	3.996	6.45e-05	0.264	0.013	21.047	2.45e-98
R07	Pain in throat and chest	Z01.8	Other special examinations and investigations of persons without complaint or reported diagnosis - Other specified special examinations	0.385	0.169	2.287	0.0222	0.347	0.017	21.047	2.45e-98
S06.0	Intracranial injury - Concussion	S50	Superficial injury of forearm	0.584	0.282	2.069	0.0385	0.808	0.038	21.046	2.47e-98
G47	Sleep disorders	H60	Otitis externa	0.43	0.081	5.322	1.03e-07	0.339	0.016	21.046	2.48e-98
I20	Angina pectoris	G45	Transient cerebral ischaemic attacks and related syndromes	0.416	0.196	2.128	0.0333	0.559	0.027	21.045	2.51e-98
R10.4	Abdominal and pelvic pain - Other and unspecified abdominal pain	H01	Other inflammation of eyelid	0.68	0.147	4.628	3.69e-06	0.418	0.02	21.043	2.62e-98
H52.4	Disorders of refraction and accommodation - Presbyopia	N30	Cystitis	0.335	0.099	3.389	0.000702	0.285	0.014	21.043	2.64e-98
N30	Cystitis	F41.0	Other anxiety disorders - Panic disorder [episodic paroxysmal anxiety]	0.469	0.095	4.952	7.34e-07	0.522	0.025	21.043	2.65e-98
I10	Essential (primary) hypertension	M25	Other joint disorders (NEC)	0.134	0.053	2.545	0.0109	0.235	0.011	21.042	2.7e-98
I42	Cardiomyopathy	R52.2	Pain (NEC) - Other chronic pain	0.622	0.215	2.893	0.00381	0.822	0.039	21.042	2.73e-98
N64	Other disorders of breast	M77	Other enthesopathies	0.478	0.124	3.842	0.000122	0.352	0.017	21.041	2.75e-98
L30	Other dermatitis	Z76	Persons encountering health services in other circumstances	0.525	0.185	2.834	0.00459	0.239	0.011	21.041	2.75e-98
B35.1	Dermatophytosis - Tinea unguium	I83	Varicose veins of lower extremities	0.234	0.066	3.55	0.000385	0.357	0.017	21.041	2.78e-98
M54.5	Dorsalgia - Low back pain	J03	Acute tonsillitis	0.365	0.07	5.218	1.81e-07	0.224	0.011	21.041	2.79e-98
M75.8	Shoulder lesions - Other shoulder lesions	M17.0	Gonarthrosis [arthrosis of knee] - Primary gonarthrosis, bilateral	0.478	0.119	4.022	5.76e-05	0.607	0.029	21.04	2.8e-98
H92	Otalgia and effusion of ear	M21	Other acquired deformities of limbs	0.475	0.138	3.454	0.000552	0.39	0.019	21.04	2.83e-98
K58.9	Irritable bowel syndrome - Irritable bowel syndrome without diarrhoea	R52.2	Pain (NEC) - Other chronic pain	0.354	0.163	2.168	0.0302	0.854	0.041	21.039	2.88e-98
F32.10	Depressive episode - Moderate depressive episode - with somatic symptoms	F41.0	Other anxiety disorders - Panic disorder [episodic paroxysmal anxiety]	0.667	0.177	3.771	0.000163	0.93	0.044	21.037	2.99e-98
I70	Atherosclerosis	I20.8	Angina pectoris - Other forms of angina pectoris	0.566	0.187	3.021	0.00252	0.611	0.029	21.037	3.03e-98
R07	Pain in throat and chest	M21	Other acquired deformities of limbs	0.342	0.102	3.344	0.000825	0.319	0.015	21.033	3.25e-98
F41	Other anxiety disorders	M47.2	Spondylosis - Other spondylosis with radiculopathy	0.538	0.159	3.39	0.000699	0.506	0.024	21.03	3.46e-98
M54.1	Dorsalgia - Radiculopathy	I25	Chronic ischaemic heart disease	0.644	0.118	5.455	4.89e-08	0.417	0.02	21.03	3.48e-98
M54.8	Dorsalgia - Other dorsalgia	Z03.9	Medical observation and evaluation for suspected diseases and conditions - Observation for suspected disease or conditionunspecified	0.926	0.344	2.696	0.00702	0.439	0.021	21.03	3.49e-98
R51	Headache	M15.0	Polyarthrosis - Primary generalized (osteo)arthrosis	0.569	0.123	4.629	3.67e-06	0.508	0.024	21.029	3.57e-98
H53.1	Visual disturbances - Subjective visual disturbances	G44	Other headache syndromes	0.526	0.198	2.661	0.0078	0.595	0.028	21.029	3.58e-98
J04	Acute laryngitis and tracheitis	R42	Dizziness and giddiness	0.333	0.117	2.852	0.00435	0.313	0.015	21.028	3.67e-98
M15	Polyarthrosis	J34.3	Other disorders of nose and nasal sinuses - Hypertrophy of nasal turbinates	0.565	0.12	4.71	2.48e-06	0.545	0.026	21.027	3.68e-98
S40	Superficial injury of shoulder and upper arm	M54.5	Dorsalgia - Low back pain	0.351	0.13	2.703	0.00687	0.444	0.021	21.026	3.78e-98
J32	Chronic sinusitis	B37	Candidiasis	0.641	0.143	4.49	7.13e-06	0.442	0.021	21.026	3.81e-98
J20	Acute bronchitis	H60	Otitis externa	0.207	0.091	2.279	0.0227	0.278	0.013	21.026	3.83e-98
B35.1	Dermatophytosis - Tinea unguium	M19	Other arthrosis	0.344	0.105	3.281	0.00103	0.351	0.017	21.025	3.85e-98
S80.0	Superficial injury of lower leg - Contusion of knee	W10.01	Fall on and from stairs and steps - Home, While engaged in leisure activity	0.761	0.281	2.707	0.00679	0.807	0.038	21.024	3.93e-98
B07	Viral warts	L21.0	Seborrhoeic dermatitis - Seborrhoea capitis	0.445	0.141	3.149	0.00164	0.63	0.03	21.022	4.15e-98
Z71.1	Persons encountering health services for other counselling and medical advice (NEC) - Person with feared complaint in whom no diagnosis is made	M42.1	Spinal osteochondrosis - Adult osteochondrosis of spine	0.66	0.257	2.566	0.0103	0.477	0.023	21.021	4.18e-98
B00	Herpesviral [herpes simplex] infections	H65	Nonsuppurative otitis media	0.321	0.121	2.642	0.00824	0.32	0.015	21.02	4.32e-98
A69.2	Other spirochaetal infections - Lyme disease	R53	Malaise and fatigue	0.364	0.177	2.058	0.0395	0.439	0.021	21.02	4.32e-98
I84	Haemorrhoids	H01	Other inflammation of eyelid	0.436	0.115	3.804	0.000142	0.417	0.02	21.019	4.41e-98
Z47	Other orthopaedic follow-up care	S93	Dislocation, sprain and strain of joints and ligaments at ankle and foot level	0.677	0.171	3.954	7.69e-05	0.591	0.028	21.018	4.52e-98
Z03.9	Medical observation and evaluation for suspected diseases and conditions - Observation for suspected disease or conditionunspecified	G47	Sleep disorders	0.684	0.166	4.134	3.56e-05	0.316	0.015	21.017	4.6e-98
L23	Allergic contact dermatitis	J06.9	Acute upper respiratory infections of multiple and unspecified sites - Acute upper respiratory infectionunspecified	0.301	0.106	2.852	0.00435	0.224	0.011	21.016	4.72e-98
J30.0	Vasomotor and allergic rhinitis - Vasomotor rhinitis	M15.8	Polyarthrosis - Other polyarthrosis	0.374	0.171	2.184	0.029	0.61	0.029	21.014	4.87e-98
K60	Fissure and fistula of anal and rectal regions	F41	Other anxiety disorders	0.427	0.113	3.796	0.000147	0.543	0.026	21.013	4.99e-98
G44.2	Other headache syndromes - Tension-type headache	J30.3	Vasomotor and allergic rhinitis - Other allergic rhinitis	0.307	0.069	4.44	9.01e-06	0.436	0.021	21.012	5.12e-98
Z48	Other surgical follow-up care	J34.2	Other disorders of nose and nasal sinuses - Deviated nasal septum	0.255	0.119	2.149	0.0316	0.331	0.016	21.011	5.21e-98
K21	Gastro-oesophageal reflux disease	I83	Varicose veins of lower extremities	0.205	0.052	3.959	7.53e-05	0.305	0.014	21.011	5.22e-98
M67	Other disorders of synovium and tendon	M23.3	Internal derangement of knee - Other meniscus derangements	0.671	0.238	2.824	0.00474	0.815	0.039	21.008	5.57e-98
I11.0	Hypertensive heart disease - Hypertensive heart disease with (congestive) heart failure	F41	Other anxiety disorders	0.211	0.062	3.428	0.000608	0.417	0.02	21.008	5.58e-98
M23	Internal derangement of knee	M75.5	Shoulder lesions - Bursitis of shoulder	0.526	0.138	3.799	0.000145	0.652	0.031	21.006	5.75e-98
M19.0	Other arthrosis - Primary arthrosis of other joints	G44.2	Other headache syndromes - Tension-type headache	0.329	0.112	2.935	0.00333	0.555	0.026	21.006	5.76e-98
J35.0	Chronic diseases of tonsils and adenoids - Chronic tonsillitis	Z54.0	Convalescence - Convalescence following surgery	0.639	0.186	3.431	0.000602	0.343	0.016	21.005	5.88e-98
R05	Cough	N39	Other disorders of urinary system	0.411	0.124	3.317	0.000909	0.305	0.015	21.004	6.04e-98
R07	Pain in throat and chest	J31.0	Chronic rhinitis, nasopharyngitis and pharyngitis - Chronic rhinitis	0.446	0.15	2.976	0.00292	0.446	0.021	21.004	6.04e-98
I84	Haemorrhoids	L21.8	Seborrhoeic dermatitis - Other seborrhoeic dermatitis	0.301	0.076	3.952	7.74e-05	0.489	0.023	21.003	6.14e-98
Z96.6	Presence of other functional implants - Presence of orthopaedic joint implants	M43	Other deforming dorsopathies	0.542	0.199	2.72	0.00654	0.893	0.043	21.001	6.46e-98
F32	Depressive episode	R07.3	Pain in throat and chest - Other chest pain	0.784	0.353	2.223	0.0262	0.457	0.022	21	6.58e-98
M54.8	Dorsalgia - Other dorsalgia	M50	Cervical disc disorders	0.805	0.244	3.301	0.000963	0.527	0.025	21	6.62e-98
M23	Internal derangement of knee	G44	Other headache syndromes	0.337	0.073	4.646	3.38e-06	0.333	0.016	20.999	6.66e-98
L60	Nail disorders	Z01	Other special examinations and investigations of persons without complaint or reported diagnosis	0.467	0.113	4.142	3.45e-05	0.424	0.02	20.998	6.88e-98
I84	Haemorrhoids	M54.4	Dorsalgia - Lumbago with sciatica	0.374	0.081	4.61	4.03e-06	0.399	0.019	20.997	6.92e-98
N10	Acute tubulo-interstitial nephritis	N39.9	Other disorders of urinary system - Disorder of urinary systemunspecified	0.555	0.27	2.054	0.04	0.789	0.038	20.997	7.03e-98
I49.9	Other cardiac arrhythmias - Cardiac arrhythmiaunspecified	F41.1	Other anxiety disorders - Generalized anxiety disorder	0.838	0.232	3.616	0.000299	0.817	0.039	20.996	7.06e-98
M54	Dorsalgia	S40.0	Superficial injury of shoulder and upper arm - Contusion of shoulder and upper arm	0.485	0.157	3.081	0.00206	0.547	0.026	20.996	7.17e-98
Z96	Presence of other functional implants	I11	Hypertensive heart disease	0.2	0.085	2.359	0.0183	0.419	0.02	20.995	7.26e-98
R07.4	Pain in throat and chest - Chest painunspecified	F41.1	Other anxiety disorders - Generalized anxiety disorder	0.978	0.234	4.181	2.91e-05	0.707	0.034	20.995	7.36e-98
R06.5	Abnormalities of breathing - Mouth breathing Snoring	F41	Other anxiety disorders	0.186	0.083	2.239	0.0251	0.515	0.025	20.994	7.4e-98
E78.2	Disorders of lipoprotein metabolism and other lipidaemias - Mixed hyperlipidaemia	M54.5	Dorsalgia - Low back pain	0.235	0.076	3.108	0.00188	0.299	0.014	20.994	7.43e-98
Z09.4	Follow-up examination after treatment for conditions other than malignant neoplasms - Follow-up examination after treatment of fracture	S93	Dislocation, sprain and strain of joints and ligaments at ankle and foot level	0.304	0.123	2.464	0.0138	0.578	0.028	20.994	7.51e-98
Z76.3	Persons encountering health services in other circumstances - Healthy person accompanying sick person	Z03	Medical observation and evaluation for suspected diseases and conditions	0.558	0.141	3.948	7.87e-05	0.42	0.02	20.993	7.58e-98
M42	Spinal osteochondrosis	M23.2	Internal derangement of knee - Derangement of meniscus due to old tear or injury	0.408	0.13	3.131	0.00174	0.443	0.021	20.992	7.72e-98
J03.9	Acute tonsillitis - Acute tonsillitisunspecified	R10.4	Abdominal and pelvic pain - Other and unspecified abdominal pain	0.545	0.129	4.21	2.55e-05	0.313	0.015	20.992	7.77e-98
K30	Functional dyspepsia	Z76.0	Persons encountering health services in other circumstances - Issue of repeat prescription	0.598	0.304	1.97	0.0488	0.264	0.013	20.992	7.82e-98
M50	Cervical disc disorders	M23.2	Internal derangement of knee - Derangement of meniscus due to old tear or injury	0.338	0.124	2.727	0.0064	0.487	0.023	20.99	8.02e-98
K30	Functional dyspepsia	E55	Vitamin D deficiency	0.298	0.107	2.79	0.00527	0.316	0.015	20.99	8.03e-98
G50	Disorders of trigeminal nerve	J01.9	Acute sinusitis - Acute sinusitisunspecified	0.507	0.235	2.157	0.031	0.63	0.03	20.989	8.26e-98
F43	Reaction to severe stress, and adjustment disorders	J35	Chronic diseases of tonsils and adenoids	0.382	0.095	4.027	5.65e-05	0.32	0.015	20.987	8.57e-98
Z76.3	Persons encountering health services in other circumstances - Healthy person accompanying sick person	Z03.8	Medical observation and evaluation for suspected diseases and conditions - Observation for other suspected diseases and conditions	0.438	0.142	3.086	0.00203	0.33	0.016	20.986	8.77e-98
G54	Nerve root and plexus disorders	M47	Spondylosis	0.948	0.267	3.545	0.000393	0.515	0.025	20.985	9.03e-98
G43.0	Migraine - Migraine without aura [common migraine]	J30	Vasomotor and allergic rhinitis	0.178	0.074	2.402	0.0163	0.455	0.022	20.985	9.03e-98
J06	Acute upper respiratory infections of multiple and unspecified sites	K21.0	Gastro-oesophageal reflux disease - Gastro-oesophageal reflux disease with oesophagitis	0.381	0.119	3.211	0.00132	0.444	0.021	20.984	9.18e-98
I84.2	Haemorrhoids - Internal haemorrhoids without complication	G44	Other headache syndromes	0.364	0.121	3.013	0.00259	0.554	0.026	20.982	9.62e-98
L20	Atopic dermatitis	J45.9	Asthma - Asthmaunspecified	0.382	0.126	3.036	0.0024	0.576	0.027	20.982	9.67e-98
M70	Soft tissue disorders related to use, overuse and pressure	K04	Diseases of pulp and periapical tissues	0.521	0.17	3.062	0.0022	0.29	0.014	20.979	1.01e-97
G54	Nerve root and plexus disorders	F41	Other anxiety disorders	0.357	0.156	2.293	0.0218	0.449	0.021	20.98	1.01e-97
K21.0	Gastro-oesophageal reflux disease - Gastro-oesophageal reflux disease with oesophagitis	N30.2	Cystitis - Other chronic cystitis	0.442	0.185	2.395	0.0166	0.664	0.032	20.979	1.02e-97
R51	Headache	G47.0	Sleep disorders - Disorders of initiating and maintaining sleep [insomnias]	0.481	0.143	3.358	0.000785	0.53	0.025	20.978	1.04e-97
H65.0	Nonsuppurative otitis media - Acute serous otitis media	J31	Chronic rhinitis, nasopharyngitis and pharyngitis	0.375	0.135	2.777	0.00548	0.444	0.021	20.978	1.04e-97
I84	Haemorrhoids	I49.4	Other cardiac arrhythmias - Other and unspecified premature depolarization	0.366	0.081	4.515	6.33e-06	0.413	0.02	20.978	1.05e-97
M79.6	Other soft tissue disorders (NEC) - Pain in limb	J30	Vasomotor and allergic rhinitis	0.217	0.107	2.038	0.0415	0.335	0.016	20.977	1.06e-97
J45	Asthma	E04	Other nontoxic goitre	0.229	0.07	3.257	0.00113	0.409	0.02	20.974	1.13e-97
D23	Other benign neoplasms of skin	J00	Acute nasopharyngitis [common cold]	0.5	0.117	4.259	2.06e-05	0.246	0.012	20.973	1.15e-97
J34.2	Other disorders of nose and nasal sinuses - Deviated nasal septum	M77	Other enthesopathies	0.386	0.083	4.654	3.25e-06	0.352	0.017	20.972	1.18e-97
H35	Other retinal disorders	K76	Other diseases of liver	0.508	0.243	2.086	0.037	0.588	0.028	20.971	1.22e-97
W17	Other fall from one level to another	S60.2	Superficial injury of wrist and hand - Contusion of other parts of wrist and hand	0.68	0.199	3.423	0.000619	0.71	0.034	20.97	1.23e-97
M21.4	Other acquired deformities of limbs - Flat foot [pes planus] (acquired)	S80	Superficial injury of lower leg	0.335	0.11	3.052	0.00228	0.4	0.019	20.97	1.23e-97
G47.0	Sleep disorders - Disorders of initiating and maintaining sleep [insomnias]	M79.1	Other soft tissue disorders (NEC) - Myalgia	0.766	0.22	3.486	0.000491	0.531	0.025	20.97	1.24e-97
G54	Nerve root and plexus disorders	I20	Angina pectoris	0.545	0.25	2.181	0.0292	0.551	0.026	20.97	1.24e-97
M41	Scoliosis	Z71	Persons encountering health services for other counselling and medical advice (NEC)	0.575	0.117	4.894	9.89e-07	0.29	0.014	20.969	1.25e-97
R51	Headache	G45	Transient cerebral ischaemic attacks and related syndromes	0.509	0.13	3.929	8.53e-05	0.587	0.028	20.969	1.25e-97
Z09.0	Follow-up examination after treatment for conditions other than malignant neoplasms - Follow-up examination after surgery for other conditions	B34.9	Viral infection of unspecified site - Viraemia NOS	0.546	0.148	3.693	0.000222	0.296	0.014	20.968	1.28e-97
R07.0	Pain in throat and chest - Pain in throat	M25	Other joint disorders (NEC)	0.55	0.187	2.942	0.00326	0.435	0.021	20.968	1.28e-97
I49	Other cardiac arrhythmias	J45.8	Asthma - Mixed asthma	0.212	0.087	2.425	0.0153	0.442	0.021	20.968	1.28e-97
H81.9	Disorders of vestibular function - Disorder of vestibular functionunspecified	M47	Spondylosis	0.638	0.177	3.603	0.000314	0.606	0.029	20.968	1.29e-97
M75.8	Shoulder lesions - Other shoulder lesions	Z03.3	Medical observation and evaluation for suspected diseases and conditions - Observation for suspected nervous system disorder	0.566	0.232	2.443	0.0146	0.718	0.034	20.968	1.29e-97
I11.9	Hypertensive heart disease - Hypertensive heart disease without (congestive) heart failure	J04	Acute laryngitis and tracheitis	0.275	0.088	3.124	0.00178	0.306	0.015	20.968	1.3e-97
H92.0	Otalgia and effusion of ear - Otalgia	J06.9	Acute upper respiratory infections of multiple and unspecified sites - Acute upper respiratory infectionunspecified	0.357	0.169	2.121	0.0339	0.353	0.017	20.966	1.33e-97
M21.4	Other acquired deformities of limbs - Flat foot [pes planus] (acquired)	Z48.0	Other surgical follow-up care - Attention to surgical dressings and sutures	0.541	0.171	3.169	0.00153	0.335	0.016	20.966	1.35e-97
Z03.8	Medical observation and evaluation for suspected diseases and conditions - Observation for other suspected diseases and conditions	L71	Rosacea	0.463	0.107	4.326	1.52e-05	0.477	0.023	20.965	1.37e-97
K76.0	Other diseases of liver - Fatty (change of) liver (NEC), Nonalcoholic fatty liver disease [NAFLD]	M54.1	Dorsalgia - Radiculopathy	0.563	0.161	3.497	0.00047	0.589	0.028	20.964	1.39e-97
W22	Striking against or struck by other objects	F10	Mental and behavioural disorders due to use of alcohol	0.344	0.083	4.141	3.46e-05	0.561	0.027	20.964	1.4e-97
G50	Disorders of trigeminal nerve	I20	Angina pectoris	0.585	0.203	2.886	0.0039	0.602	0.029	20.963	1.44e-97
A09	Other gastroenteritis and colitis of infectious and unspecified origin	N39	Other disorders of urinary system	0.293	0.142	2.064	0.039	0.373	0.018	20.962	1.46e-97
J34.2	Other disorders of nose and nasal sinuses - Deviated nasal septum	M75	Shoulder lesions	0.176	0.07	2.513	0.012	0.36	0.017	20.962	1.47e-97
F43	Reaction to severe stress, and adjustment disorders	M51.1	Other intervertebral disc disorders - Lumbar and other intervertebral disc disorders with radiculopathy (G55.1*)	0.384	0.093	4.13	3.62e-05	0.392	0.019	20.96	1.52e-97
J35.0	Chronic diseases of tonsils and adenoids - Chronic tonsillitis	H04	Disorders of lacrimal system	0.591	0.18	3.277	0.00105	0.448	0.021	20.959	1.54e-97
Z71	Persons encountering health services for other counselling and medical advice (NEC)	W01	Fall on same level from slipping, tripping and stumbling	0.336	0.101	3.345	0.000824	0.219	0.01	20.958	1.59e-97
S60.2	Superficial injury of wrist and hand - Contusion of other parts of wrist and hand	S01	Open wound of head	0.53	0.208	2.55	0.0108	0.501	0.024	20.958	1.6e-97
H52.2	Disorders of refraction and accommodation - Astigmatism	R52.2	Pain (NEC) - Other chronic pain	0.464	0.168	2.765	0.00569	0.511	0.024	20.956	1.65e-97
H10.3	Conjunctivitis - Acute conjunctivitisunspecified Excl.: ophthalmia neonatorum NOS (P39.1)	G44.2	Other headache syndromes - Tension-type headache	0.337	0.101	3.32	0.000902	0.402	0.019	20.955	1.68e-97
N30	Cystitis	R07.4	Pain in throat and chest - Chest painunspecified	0.643	0.163	3.935	8.32e-05	0.4	0.019	20.955	1.7e-97
H01.0	Other inflammation of eyelid - Blepharitis	L24	Irritant contact dermatitis	0.692	0.277	2.499	0.0125	0.575	0.027	20.955	1.7e-97
G43	Migraine	J02	Acute pharyngitis	0.33	0.074	4.435	9.19e-06	0.312	0.015	20.954	1.71e-97
M51.1	Other intervertebral disc disorders - Lumbar and other intervertebral disc disorders with radiculopathy (G55.1*)	K29.6	Gastritis and duodenitis - Other gastritis	0.445	0.169	2.633	0.00846	0.564	0.027	20.955	1.71e-97
R10	Abdominal and pelvic pain	S93	Dislocation, sprain and strain of joints and ligaments at ankle and foot level	0.331	0.068	4.865	1.14e-06	0.253	0.012	20.954	1.74e-97
M51	Other intervertebral disc disorders	Z71	Persons encountering health services for other counselling and medical advice (NEC)	0.5	0.094	5.31	1.1e-07	0.257	0.012	20.953	1.75e-97
Z48	Other surgical follow-up care	M94.2	Other disorders of cartilage - Chondromalacia	0.682	0.19	3.59	0.00033	0.559	0.027	20.953	1.77e-97
M54.1	Dorsalgia - Radiculopathy	D23	Other benign neoplasms of skin	0.215	0.084	2.564	0.0103	0.27	0.013	20.953	1.77e-97
B35	Dermatophytosis	H01	Other inflammation of eyelid	0.299	0.126	2.368	0.0179	0.389	0.019	20.953	1.77e-97
L71.8	Rosacea - Other rosacea	D23	Other benign neoplasms of skin	0.337	0.101	3.356	0.00079	0.566	0.027	20.952	1.79e-97
H92.0	Otalgia and effusion of ear - Otalgia	B34.9	Viral infection of unspecified site - Viraemia NOS	0.566	0.179	3.155	0.00161	0.34	0.016	20.952	1.8e-97
R10.4	Abdominal and pelvic pain - Other and unspecified abdominal pain	J31.0	Chronic rhinitis, nasopharyngitis and pharyngitis - Chronic rhinitis	0.455	0.146	3.117	0.00183	0.434	0.021	20.951	1.82e-97
H53	Visual disturbances	H11	Other disorders of conjunctiva	0.67	0.257	2.608	0.00911	0.532	0.025	20.951	1.82e-97
F45	Somatoform disorders	F43.2	Reaction to severe stress, and adjustment disorders - Adjustment disorders	0.512	0.2	2.557	0.0106	0.644	0.031	20.952	1.82e-97
M79	Other soft tissue disorders (NEC)	L30.9	Other dermatitis - Dermatitisunspecified	0.569	0.137	4.148	3.36e-05	0.329	0.016	20.95	1.86e-97
S90	Superficial injury of ankle and foot	Z09	Follow-up examination after treatment for conditions other than malignant neoplasms	0.502	0.115	4.374	1.22e-05	0.338	0.016	20.95	1.89e-97
H92	Otalgia and effusion of ear	N39	Other disorders of urinary system	0.485	0.164	2.957	0.00311	0.364	0.017	20.95	1.89e-97
K21.9	Gastro-oesophageal reflux disease - Gastro-oesophageal reflux disease without oesophagitis	Z01	Other special examinations and investigations of persons without complaint or reported diagnosis	0.308	0.104	2.965	0.00302	0.385	0.018	20.949	1.91e-97
M17	Gonarthrosis [arthrosis of knee]	K59	Other functional intestinal disorders	0.178	0.082	2.181	0.0292	0.357	0.017	20.949	1.93e-97
F43	Reaction to severe stress, and adjustment disorders	G47.9	Sleep disorders - Sleep disorderunspecified	0.659	0.227	2.901	0.00372	0.749	0.036	20.948	1.97e-97
B35	Dermatophytosis	L03.0	Cellulitis - Cellulitis of finger and toe	0.399	0.182	2.19	0.0285	0.52	0.025	20.948	1.97e-97
J02	Acute pharyngitis	H52.2	Disorders of refraction and accommodation - Astigmatism	0.568	0.098	5.789	7.07e-09	0.232	0.011	20.947	1.99e-97
B35	Dermatophytosis	H52.2	Disorders of refraction and accommodation - Astigmatism	0.25	0.088	2.829	0.00467	0.248	0.012	20.947	1.99e-97
S92	Fracture of foot, except ankle	M80	Osteoporosis with pathological fracture	0.483	0.162	2.983	0.00286	0.941	0.045	20.946	2.06e-97
G54	Nerve root and plexus disorders	M77.1	Other enthesopathies - Lateral epicondylitis	0.465	0.21	2.214	0.0268	0.571	0.027	20.944	2.14e-97
E06	Thyroiditis	Z03	Medical observation and evaluation for suspected diseases and conditions	0.215	0.082	2.61	0.00906	0.49	0.023	20.943	2.16e-97
J20	Acute bronchitis	S20	Superficial injury of thorax	0.476	0.102	4.666	3.08e-06	0.329	0.016	20.943	2.19e-97
Z48	Other surgical follow-up care	R52	Pain (NEC)	0.743	0.163	4.571	4.87e-06	0.391	0.019	20.942	2.2e-97
N30.2	Cystitis - Other chronic cystitis	K59.0	Other functional intestinal disorders - Constipation	0.407	0.179	2.27	0.0232	0.758	0.036	20.942	2.2e-97
Z24	Need for immunization against certain single viral diseases	F10	Mental and behavioural disorders due to use of alcohol	-0.414	0.084	-4.905	9.35e-07	-0.539	0.026	-20.941	2.28e-97
S40.0	Superficial injury of shoulder and upper arm - Contusion of shoulder and upper arm	M54.5	Dorsalgia - Low back pain	0.332	0.155	2.146	0.0318	0.47	0.022	20.94	2.32e-97
R03	Abnormal blood-pressure reading, without diagnosis	M25.5	Other joint disorders (NEC) - Pain in joint	0.458	0.148	3.093	0.00198	0.286	0.014	20.939	2.34e-97
R10.3	Abdominal and pelvic pain - Pain localized to other parts of lower abdomen	J34	Other disorders of nose and nasal sinuses	0.256	0.086	2.959	0.00309	0.4	0.019	20.939	2.34e-97
I84.2	Haemorrhoids - Internal haemorrhoids without complication	Z71.1	Persons encountering health services for other counselling and medical advice (NEC) - Person with feared complaint in whom no diagnosis is made	0.862	0.283	3.048	0.0023	0.645	0.031	20.939	2.35e-97
Z09.0	Follow-up examination after treatment for conditions other than malignant neoplasms - Follow-up examination after surgery for other conditions	J35.2	Chronic diseases of tonsils and adenoids - Hypertrophy of adenoids	0.516	0.191	2.703	0.00687	0.761	0.036	20.937	2.49e-97
M16	Coxarthrosis [arthrosis of hip]	I83	Varicose veins of lower extremities	0.197	0.067	2.92	0.0035	0.374	0.018	20.936	2.5e-97
M25.5	Other joint disorders (NEC) - Pain in joint	L50	Urticaria	0.443	0.119	3.734	0.000188	0.333	0.016	20.936	2.54e-97
J45.8	Asthma - Mixed asthma	K58	Irritable bowel syndrome	0.177	0.08	2.216	0.0267	0.541	0.026	20.935	2.6e-97
Z03	Medical observation and evaluation for suspected diseases and conditions	H60	Otitis externa	0.335	0.11	3.036	0.0024	0.374	0.018	20.934	2.63e-97
M54	Dorsalgia	L23.9	Allergic contact dermatitis - Allergic contact dermatitisunspecified cause	0.365	0.113	3.236	0.00121	0.374	0.018	20.934	2.64e-97
D22	Melanocytic naevinaevus	J00	Acute nasopharyngitis [common cold]	0.313	0.075	4.206	2.6e-05	0.227	0.011	20.933	2.66e-97
G47.0	Sleep disorders - Disorders of initiating and maintaining sleep [insomnias]	F41.0	Other anxiety disorders - Panic disorder [episodic paroxysmal anxiety]	0.389	0.174	2.235	0.0254	0.863	0.041	20.933	2.68e-97
M54.2	Dorsalgia - Cervicalgia	S80	Superficial injury of lower leg	0.384	0.135	2.846	0.00442	0.37	0.018	20.931	2.77e-97
L23	Allergic contact dermatitis	H10.3	Conjunctivitis - Acute conjunctivitisunspecified Excl.: ophthalmia neonatorum NOS (P39.1)	0.595	0.142	4.182	2.88e-05	0.315	0.015	20.93	2.86e-97
R07.4	Pain in throat and chest - Chest painunspecified	J30	Vasomotor and allergic rhinitis	0.374	0.127	2.951	0.00317	0.361	0.017	20.929	2.93e-97
M77.3	Other enthesopathies - Calcaneal spur	M13	Other arthritis	0.536	0.166	3.228	0.00125	0.481	0.023	20.928	2.95e-97
M42	Spinal osteochondrosis	B35	Dermatophytosis	0.502	0.131	3.834	0.000126	0.295	0.014	20.928	3e-97
M79.2	Other soft tissue disorders (NEC) - Neuralgia and neuritisunspecified	N30.0	Cystitis - Acute cystitis	0.463	0.117	3.96	7.49e-05	0.395	0.019	20.926	3.13e-97
K58.0	Irritable bowel syndrome - Irritable bowel syndrome with diarrhoea	M51.1	Other intervertebral disc disorders - Lumbar and other intervertebral disc disorders with radiculopathy (G55.1*)	0.411	0.1	4.109	3.98e-05	0.531	0.025	20.924	3.23e-97
Z71.1	Persons encountering health services for other counselling and medical advice (NEC) - Person with feared complaint in whom no diagnosis is made	J00	Acute nasopharyngitis [common cold]	0.664	0.238	2.796	0.00517	0.33	0.016	20.924	3.24e-97
M20	Acquired deformities of fingers and toes	M54.2	Dorsalgia - Cervicalgia	0.247	0.09	2.74	0.00614	0.393	0.019	20.924	3.26e-97
M42	Spinal osteochondrosis	J34.2	Other disorders of nose and nasal sinuses - Deviated nasal septum	0.494	0.127	3.888	0.000101	0.415	0.02	20.923	3.3e-97
J02	Acute pharyngitis	M50.1	Cervical disc disorders - Cervical disc disorder with radiculopathy	0.556	0.122	4.55	5.38e-06	0.403	0.019	20.922	3.35e-97
J06	Acute upper respiratory infections of multiple and unspecified sites	N39	Other disorders of urinary system	0.466	0.098	4.783	1.73e-06	0.306	0.015	20.922	3.39e-97
M54.2	Dorsalgia - Cervicalgia	M23.2	Internal derangement of knee - Derangement of meniscus due to old tear or injury	0.507	0.108	4.7	2.61e-06	0.403	0.019	20.921	3.47e-97
M21	Other acquired deformities of limbs	J34.3	Other disorders of nose and nasal sinuses - Hypertrophy of nasal turbinates	0.233	0.105	2.213	0.0269	0.416	0.02	20.92	3.49e-97
M25.5	Other joint disorders (NEC) - Pain in joint	K59.0	Other functional intestinal disorders - Constipation	0.514	0.11	4.68	2.87e-06	0.437	0.021	20.92	3.5e-97
D22.5	Melanocytic naevinaevus - Melanocytic naevi of trunk	I49.4	Other cardiac arrhythmias - Other and unspecified premature depolarization	0.403	0.073	5.514	3.51e-08	0.453	0.022	20.918	3.65e-97
H92.0	Otalgia and effusion of ear - Otalgia	M21	Other acquired deformities of limbs	0.493	0.142	3.471	0.000519	0.407	0.019	20.916	3.8e-97
K29.4	Gastritis and duodenitis - Chronic atrophic gastritis	Z03.8	Medical observation and evaluation for suspected diseases and conditions - Observation for other suspected diseases and conditions	0.809	0.394	2.055	0.0399	0.675	0.032	20.915	3.9e-97
H00.1	Hordeolum and chalazion - Chalazion	L71	Rosacea	0.479	0.117	4.109	3.98e-05	0.737	0.035	20.914	3.98e-97
J01.0	Acute sinusitis - Acute maxillary sinusitis	K58.0	Irritable bowel syndrome - Irritable bowel syndrome with diarrhoea	0.419	0.135	3.095	0.00197	0.526	0.025	20.913	4.07e-97
J31.2	Chronic rhinitis, nasopharyngitis and pharyngitis - Chronic pharyngitis	R52	Pain (NEC)	0.471	0.22	2.138	0.0325	0.619	0.03	20.912	4.18e-97
N64	Other disorders of breast	J00	Acute nasopharyngitis [common cold]	0.651	0.152	4.282	1.85e-05	0.323	0.015	20.911	4.21e-97
W01.30	Fall on same level from slipping, tripping and stumbling - Sports and athletics area, While engaged in sports activity	Z09.4	Follow-up examination after treatment for conditions other than malignant neoplasms - Follow-up examination after treatment of fracture	0.559	0.257	2.174	0.0297	1.008	0.048	20.911	4.21e-97
R10.3	Abdominal and pelvic pain - Pain localized to other parts of lower abdomen	M42.1	Spinal osteochondrosis - Adult osteochondrosis of spine	0.612	0.166	3.69	0.000224	0.497	0.024	20.911	4.25e-97
M20	Acquired deformities of fingers and toes	M65	Synovitis and tenosynovitis	0.613	0.252	2.431	0.0151	0.524	0.025	20.911	4.27e-97
N30	Cystitis	M13	Other arthritis	0.565	0.153	3.7	0.000216	0.319	0.015	20.911	4.28e-97
I84	Haemorrhoids	H81.1	Disorders of vestibular function - Benign paroxysmal vertigo	0.245	0.081	3.043	0.00235	0.421	0.02	20.909	4.39e-97
N60	Benign mammary dysplasia	Z01	Other special examinations and investigations of persons without complaint or reported diagnosis	0.514	0.149	3.456	0.000547	0.654	0.031	20.909	4.41e-97
G44.2	Other headache syndromes - Tension-type headache	I10	Essential (primary) hypertension	0.176	0.055	3.18	0.00147	0.361	0.017	20.909	4.45e-97
J04	Acute laryngitis and tracheitis	R52	Pain (NEC)	0.53	0.138	3.843	0.000122	0.372	0.018	20.908	4.57e-97
F33.11	Recurrent depressive disorder - Recurrent depressive disorder, current episode moderate - without somatic symptoms	M47.2	Spondylosis - Other spondylosis with radiculopathy	0.459	0.209	2.193	0.0283	0.869	0.042	20.905	4.81e-97
M50.1	Cervical disc disorders - Cervical disc disorder with radiculopathy	G44.8	Other headache syndromes - Other specified headache syndromes	0.784	0.197	3.97	7.2e-05	0.775	0.037	20.905	4.83e-97
J01.0	Acute sinusitis - Acute maxillary sinusitis	M54.6	Dorsalgia - Pain in thoracic spine	0.42	0.131	3.197	0.00139	0.476	0.023	20.905	4.87e-97
E11.8	Type 2 diabetes mellitus - Type 2 diabetes mellitus with unspecified complications	N39	Other disorders of urinary system	0.159	0.072	2.206	0.0274	0.523	0.025	20.904	4.92e-97
F41.9	Other anxiety disorders - Anxiety disorderunspecified	I10	Essential (primary) hypertension	0.323	0.08	4.042	5.3e-05	0.459	0.022	20.9	5.3e-97
M42	Spinal osteochondrosis	J00	Acute nasopharyngitis [common cold]	0.447	0.157	2.837	0.00455	0.313	0.015	20.9	5.4e-97
E06.3	Thyroiditis - Autoimmune thyroiditis, Hashimoto thyroiditis	E78.0	Disorders of lipoprotein metabolism and other lipidaemias - Pure hypercholesterolaemia	0.246	0.069	3.54	0.000401	0.464	0.022	20.899	5.43e-97
S20	Superficial injury of thorax	G44	Other headache syndromes	0.584	0.095	6.163	7.15e-10	0.403	0.019	20.899	5.5e-97
L30.9	Other dermatitis - Dermatitisunspecified	R10	Abdominal and pelvic pain	0.444	0.118	3.762	0.000169	0.33	0.016	20.899	5.52e-97
J03	Acute tonsillitis	F32	Depressive episode	0.219	0.065	3.357	0.000788	0.236	0.011	20.896	5.78e-97
H01.0	Other inflammation of eyelid - Blepharitis	B37	Candidiasis	0.639	0.166	3.853	0.000117	0.508	0.024	20.896	5.83e-97
K25	Gastric ulcer	M42	Spinal osteochondrosis	0.908	0.298	3.049	0.0023	0.496	0.024	20.895	5.9e-97
W02	Fall involving ice-skates, skis, roller-skates or skateboards	S83.6	Dislocation, sprain and strain of joints and ligaments of knee - Sprain and strain of other and unspecified parts of knee	0.754	0.354	2.132	0.033	0.926	0.044	20.895	5.9e-97
K80	Cholelithiasis	G47	Sleep disorders	0.327	0.071	4.629	3.68e-06	0.343	0.016	20.893	6.18e-97
I49	Other cardiac arrhythmias	N39	Other disorders of urinary system	0.338	0.096	3.522	0.000428	0.29	0.014	20.892	6.27e-97
H01.0	Other inflammation of eyelid - Blepharitis	L82	Seborrhoeic keratosis	0.366	0.14	2.617	0.00888	0.52	0.025	20.892	6.27e-97
R07	Pain in throat and chest	M23	Internal derangement of knee	0.33	0.109	3.027	0.00247	0.327	0.016	20.892	6.28e-97
R45	Symptoms and signs involving emotional state	Z03	Medical observation and evaluation for suspected diseases and conditions	0.768	0.262	2.932	0.00337	0.725	0.035	20.891	6.49e-97
B97.7	Viral agents as the cause of diseases classified to other chapters - Papillomavirus as the cause of diseases classified to other chapters	Z03	Medical observation and evaluation for suspected diseases and conditions	0.69	0.236	2.923	0.00346	0.726	0.035	20.89	6.61e-97
R07.3	Pain in throat and chest - Other chest pain	J31	Chronic rhinitis, nasopharyngitis and pharyngitis	0.664	0.337	1.972	0.0486	0.532	0.025	20.889	6.74e-97
A09	Other gastroenteritis and colitis of infectious and unspecified origin	R42	Dizziness and giddiness	0.474	0.169	2.807	0.005	0.455	0.022	20.888	6.94e-97
S06	Intracranial injury	G44.2	Other headache syndromes - Tension-type headache	0.755	0.178	4.248	2.16e-05	0.6	0.029	20.886	7.12e-97
J45.8	Asthma - Mixed asthma	M51.1	Other intervertebral disc disorders - Lumbar and other intervertebral disc disorders with radiculopathy (G55.1*)	0.148	0.071	2.091	0.0365	0.461	0.022	20.885	7.36e-97
J32	Chronic sinusitis	H90	Conductive and sensorineural hearing loss	0.392	0.174	2.25	0.0245	0.544	0.026	20.885	7.38e-97
M20	Acquired deformities of fingers and toes	M71	Other bursopathies	0.658	0.282	2.336	0.0195	0.665	0.032	20.884	7.49e-97
J45	Asthma	J04.1	Acute laryngitis and tracheitis - Acute tracheitis	0.64	0.318	2.011	0.0444	0.407	0.019	20.883	7.67e-97
J35.0	Chronic diseases of tonsils and adenoids - Chronic tonsillitis	J45.8	Asthma - Mixed asthma	0.358	0.071	5.045	4.54e-07	0.437	0.021	20.881	8e-97
S83	Dislocation, sprain and strain of joints and ligaments of knee	S30.0	Superficial injury of abdomen, lower back and pelvis - Contusion of lower back and pelvis	0.573	0.157	3.644	0.000269	0.645	0.031	20.88	8.06e-97
N39	Other disorders of urinary system	R07.4	Pain in throat and chest - Chest painunspecified	0.549	0.175	3.131	0.00174	0.411	0.02	20.88	8.06e-97
K35	Acute appendicitis	K29	Gastritis and duodenitis	0.383	0.116	3.291	0.000999	0.389	0.019	20.88	8.09e-97
K21.0	Gastro-oesophageal reflux disease - Gastro-oesophageal reflux disease with oesophagitis	N30.0	Cystitis - Acute cystitis	0.514	0.139	3.689	0.000225	0.465	0.022	20.88	8.13e-97
M79.6	Other soft tissue disorders (NEC) - Pain in limb	M15.0	Polyarthrosis - Primary generalized (osteo)arthrosis	0.801	0.203	3.945	7.97e-05	0.592	0.028	20.88	8.14e-97
J32.0	Chronic sinusitis - Chronic maxillary sinusitis	J30.1	Vasomotor and allergic rhinitis - Allergic rhinitis due to pollen	0.58	0.198	2.927	0.00342	0.949	0.045	20.88	8.16e-97
E06	Thyroiditis	E78.0	Disorders of lipoprotein metabolism and other lipidaemias - Pure hypercholesterolaemia	0.265	0.076	3.493	0.000477	0.434	0.021	20.88	8.18e-97
G58.0	Other mononeuropathies - Intercostal neuropathy	R10.3	Abdominal and pelvic pain - Pain localized to other parts of lower abdomen	0.72	0.182	3.958	7.55e-05	0.653	0.031	20.879	8.36e-97
J02	Acute pharyngitis	M16	Coxarthrosis [arthrosis of hip]	0.337	0.095	3.555	0.000378	0.326	0.016	20.878	8.47e-97
L03	Cellulitis	M77	Other enthesopathies	0.542	0.109	4.957	7.16e-07	0.37	0.018	20.878	8.48e-97
L72	Follicular cysts of skin and subcutaneous tissue	D23.7	Other benign neoplasms of skin - Skin of lower limb, including hip	0.411	0.147	2.801	0.00509	0.811	0.039	20.877	8.71e-97
U07	Emergency use of U07	J35	Chronic diseases of tonsils and adenoids	0.417	0.082	5.075	3.88e-07	0.218	0.01	20.876	8.84e-97
E78	Disorders of lipoprotein metabolism and other lipidaemias	H52	Disorders of refraction and accommodation	0.185	0.058	3.221	0.00128	0.253	0.012	20.876	8.85e-97
K29.7	Gastritis and duodenitis - Gastritisunspecified	M25	Other joint disorders (NEC)	0.702	0.154	4.566	4.97e-06	0.413	0.02	20.875	8.94e-97
J02	Acute pharyngitis	F51	Nonorganic sleep disorders	0.396	0.096	4.114	3.89e-05	0.36	0.017	20.874	9.19e-97
K58	Irritable bowel syndrome	A08.4	Viral and other specified intestinal infections - Viral intestinal infectionunspecified	0.709	0.158	4.477	7.56e-06	0.545	0.026	20.874	9.24e-97
I11.9	Hypertensive heart disease - Hypertensive heart disease without (congestive) heart failure	M17.9	Gonarthrosis [arthrosis of knee] - Gonarthrosisunspecified	0.394	0.193	2.049	0.0405	0.557	0.027	20.873	9.35e-97
M54	Dorsalgia	F32.0	Depressive episode - Mild depressive episode	0.745	0.268	2.787	0.00532	0.531	0.025	20.873	9.45e-97
F45	Somatoform disorders	J45.9	Asthma - Asthmaunspecified	0.23	0.084	2.728	0.00637	0.467	0.022	20.873	9.51e-97
J04	Acute laryngitis and tracheitis	Z76	Persons encountering health services in other circumstances	0.791	0.228	3.472	0.000516	0.209	0.01	20.872	9.71e-97
H10	Conjunctivitis	M77.1	Other enthesopathies - Lateral epicondylitis	0.437	0.094	4.645	3.41e-06	0.34	0.016	20.871	9.77e-97
R07	Pain in throat and chest	U07.1	Emergency use of U07 - COVID-19, virus identified	0.481	0.14	3.436	0.000591	0.252	0.012	20.871	9.9e-97
J45	Asthma	M17.1	Gonarthrosis [arthrosis of knee] - Other primary gonarthrosis	0.219	0.069	3.183	0.00146	0.422	0.02	20.871	9.91e-97
E11	Type 2 diabetes mellitus	K80.2	Cholelithiasis - Calculus of gallbladder without cholecystitis	0.516	0.084	6.149	7.79e-10	0.559	0.027	20.87	9.99e-97
E03.8	Other hypothyroidism - Other specified hypothyroidism	E55	Vitamin D deficiency	0.247	0.07	3.511	0.000446	0.472	0.023	20.869	1.01e-96
G44	Other headache syndromes	S30.0	Superficial injury of abdomen, lower back and pelvis - Contusion of lower back and pelvis	0.382	0.117	3.27	0.00108	0.519	0.025	20.869	1.03e-96
R10.3	Abdominal and pelvic pain - Pain localized to other parts of lower abdomen	M16	Coxarthrosis [arthrosis of hip]	0.317	0.087	3.634	0.00028	0.494	0.024	20.868	1.05e-96
N31	Neuromuscular dysfunction of bladder (NEC)	M48	Other spondylopathies	0.595	0.186	3.197	0.00139	0.695	0.033	20.867	1.07e-96
M51	Other intervertebral disc disorders	H25	Senile cataract	0.263	0.107	2.461	0.0139	0.384	0.018	20.867	1.08e-96
G47	Sleep disorders	Z76.0	Persons encountering health services in other circumstances - Issue of repeat prescription	0.878	0.368	2.388	0.017	0.264	0.013	20.866	1.08e-96
M79	Other soft tissue disorders (NEC)	K44	Diaphragmatic hernia	0.36	0.141	2.553	0.0107	0.55	0.026	20.866	1.09e-96
S60	Superficial injury of wrist and hand	F32	Depressive episode	0.319	0.087	3.662	0.00025	0.288	0.014	20.865	1.11e-96
L60	Nail disorders	L30.9	Other dermatitis - Dermatitisunspecified	0.351	0.123	2.847	0.00442	0.451	0.022	20.863	1.17e-96
E04	Other nontoxic goitre	M47	Spondylosis	0.241	0.106	2.271	0.0232	0.406	0.019	20.861	1.21e-96
J45.8	Asthma - Mixed asthma	M42	Spinal osteochondrosis	0.393	0.118	3.342	0.000832	0.474	0.023	20.861	1.22e-96
M79	Other soft tissue disorders (NEC)	B00	Herpesviral [herpes simplex] infections	0.255	0.11	2.318	0.0205	0.288	0.014	20.86	1.23e-96
L71	Rosacea	H00	Hordeolum and chalazion	0.477	0.096	4.977	6.46e-07	0.596	0.029	20.859	1.26e-96
M54.4	Dorsalgia - Lumbago with sciatica	J04.2	Acute laryngitis and tracheitis - Acute laryngotracheitis	0.747	0.296	2.521	0.0117	0.588	0.028	20.859	1.27e-96
L02	Cutaneous abscess, furuncle and carbuncle	M13	Other arthritis	0.806	0.207	3.893	9.9e-05	0.364	0.017	20.858	1.29e-96
J20.8	Acute bronchitis - Acute bronchitis due to other specified organisms	J45.0	Asthma - Predominantly allergic asthma	0.631	0.201	3.143	0.00167	0.904	0.043	20.858	1.29e-96
K30	Functional dyspepsia	G54	Nerve root and plexus disorders	0.44	0.193	2.277	0.0228	0.464	0.022	20.857	1.31e-96
M19.0	Other arthrosis - Primary arthrosis of other joints	I11	Hypertensive heart disease	0.291	0.088	3.32	0.0009	0.463	0.022	20.857	1.32e-96
K29	Gastritis and duodenitis	R04	Haemorrhage from respiratory passages	0.428	0.093	4.615	3.94e-06	0.405	0.019	20.856	1.34e-96
N30.2	Cystitis - Other chronic cystitis	R10.2	Abdominal and pelvic pain - Pelvic and perineal pain	0.777	0.279	2.79	0.00528	0.781	0.037	20.855	1.36e-96
M54	Dorsalgia	M22	Disorders of patella	0.195	0.091	2.141	0.0323	0.509	0.024	20.855	1.37e-96
S51	Open wound of forearm	S00	Superficial injury of head	0.881	0.318	2.77	0.0056	0.703	0.034	20.855	1.38e-96
M21	Other acquired deformities of limbs	S80.0	Superficial injury of lower leg - Contusion of knee	0.287	0.108	2.648	0.00811	0.432	0.021	20.855	1.39e-96
M50	Cervical disc disorders	H92.0	Otalgia and effusion of ear - Otalgia	0.521	0.176	2.953	0.00315	0.495	0.024	20.852	1.46e-96
S83.6	Dislocation, sprain and strain of joints and ligaments of knee - Sprain and strain of other and unspecified parts of knee	M71	Other bursopathies	0.829	0.361	2.297	0.0216	0.936	0.045	20.852	1.48e-96
J45	Asthma	M70	Soft tissue disorders related to use, overuse and pressure	0.403	0.112	3.591	0.000329	0.35	0.017	20.851	1.49e-96
S93	Dislocation, sprain and strain of joints and ligaments at ankle and foot level	S01	Open wound of head	0.381	0.137	2.791	0.00525	0.361	0.017	20.85	1.53e-96
K58	Irritable bowel syndrome	J45.9	Asthma - Asthmaunspecified	0.211	0.086	2.448	0.0144	0.538	0.026	20.849	1.57e-96
I49.4	Other cardiac arrhythmias - Other and unspecified premature depolarization	M54.5	Dorsalgia - Low back pain	0.447	0.102	4.391	1.13e-05	0.372	0.018	20.848	1.58e-96
K21.0	Gastro-oesophageal reflux disease - Gastro-oesophageal reflux disease with oesophagitis	I49.4	Other cardiac arrhythmias - Other and unspecified premature depolarization	0.635	0.127	4.986	6.15e-07	0.522	0.025	20.848	1.59e-96
M54.2	Dorsalgia - Cervicalgia	N30.0	Cystitis - Acute cystitis	0.474	0.109	4.335	1.46e-05	0.34	0.016	20.847	1.61e-96
E03.8	Other hypothyroidism - Other specified hypothyroidism	E78.0	Disorders of lipoprotein metabolism and other lipidaemias - Pure hypercholesterolaemia	0.188	0.069	2.718	0.00657	0.495	0.024	20.847	1.61e-96
K21.0	Gastro-oesophageal reflux disease - Gastro-oesophageal reflux disease with oesophagitis	H52.2	Disorders of refraction and accommodation - Astigmatism	0.347	0.115	3.02	0.00252	0.371	0.018	20.847	1.62e-96
L82	Seborrhoeic keratosis	H11	Other disorders of conjunctiva	0.557	0.157	3.554	0.000379	0.415	0.02	20.847	1.63e-96
M54.2	Dorsalgia - Cervicalgia	J03	Acute tonsillitis	0.416	0.092	4.536	5.72e-06	0.271	0.013	20.846	1.67e-96
I84.2	Haemorrhoids - Internal haemorrhoids without complication	Z03	Medical observation and evaluation for suspected diseases and conditions	0.507	0.165	3.063	0.00219	0.714	0.034	20.846	1.67e-96
K57	Diverticular disease of intestine	K25	Gastric ulcer	0.611	0.214	2.854	0.00431	0.747	0.036	20.845	1.7e-96
M16	Coxarthrosis [arthrosis of hip]	M77.0	Other enthesopathies - Medial epicondylitis	0.387	0.145	2.679	0.00738	0.648	0.031	20.845	1.7e-96
G50	Disorders of trigeminal nerve	F41.2	Other anxiety disorders - Mixed anxiety and depressive disorder	0.732	0.189	3.864	0.000111	0.633	0.03	20.843	1.75e-96
J06	Acute upper respiratory infections of multiple and unspecified sites	M42.1	Spinal osteochondrosis - Adult osteochondrosis of spine	0.744	0.178	4.18	2.92e-05	0.397	0.019	20.843	1.76e-96
J45.8	Asthma - Mixed asthma	M15.0	Polyarthrosis - Primary generalized (osteo)arthrosis	0.264	0.113	2.343	0.0192	0.622	0.03	20.843	1.76e-96
Z48.0	Other surgical follow-up care - Attention to surgical dressings and sutures	L60.0	Nail disorders - Ingrowing nail	0.341	0.142	2.402	0.0163	0.519	0.025	20.843	1.77e-96
B35.1	Dermatophytosis - Tinea unguium	L71	Rosacea	0.316	0.084	3.746	0.00018	0.502	0.024	20.839	1.91e-96
I50	Heart failure	M54.1	Dorsalgia - Radiculopathy	0.482	0.097	4.968	6.76e-07	0.418	0.02	20.838	1.97e-96
K44	Diaphragmatic hernia	M42	Spinal osteochondrosis	0.693	0.205	3.388	0.000704	0.609	0.029	20.837	1.99e-96
R51	Headache	M48	Other spondylopathies	0.415	0.084	4.962	6.96e-07	0.52	0.025	20.837	2.02e-96
M79.2	Other soft tissue disorders (NEC) - Neuralgia and neuritisunspecified	H81.1	Disorders of vestibular function - Benign paroxysmal vertigo	0.601	0.12	4.997	5.83e-07	0.485	0.023	20.836	2.06e-96
L60	Nail disorders	L71	Rosacea	0.368	0.077	4.776	1.79e-06	0.529	0.025	20.836	2.06e-96
K30	Functional dyspepsia	H65	Nonsuppurative otitis media	0.429	0.096	4.472	7.74e-06	0.277	0.013	20.836	2.06e-96
L24.8	Irritant contact dermatitis - Irritant contact dermatitis due to other agents	B35.3	Dermatophytosis - Tinea pedis	0.547	0.264	2.071	0.0384	0.727	0.035	20.836	2.06e-96
Z03.9	Medical observation and evaluation for suspected diseases and conditions - Observation for suspected disease or conditionunspecified	Z01	Other special examinations and investigations of persons without complaint or reported diagnosis	0.633	0.201	3.146	0.00165	0.339	0.016	20.835	2.07e-96
D22	Melanocytic naevinaevus	Z11.3	Special screening examination for infectious and parasitic diseases - Special screening examination for infections with a predominantly sexual mode of transmission	0.37	0.135	2.751	0.00594	0.34	0.016	20.835	2.07e-96
K57	Diverticular disease of intestine	R52	Pain (NEC)	0.445	0.125	3.575	0.000351	0.709	0.034	20.835	2.1e-96
J34	Other disorders of nose and nasal sinuses	H52.2	Disorders of refraction and accommodation - Astigmatism	0.448	0.093	4.815	1.47e-06	0.285	0.014	20.834	2.12e-96
E78	Disorders of lipoprotein metabolism and other lipidaemias	M77	Other enthesopathies	0.179	0.069	2.595	0.00946	0.268	0.013	20.833	2.18e-96
K25	Gastric ulcer	G56	Mononeuropathies of upper limb	0.639	0.166	3.841	0.000123	0.516	0.025	20.831	2.27e-96
F51	Nonorganic sleep disorders	M79.1	Other soft tissue disorders (NEC) - Myalgia	0.563	0.135	4.166	3.1e-05	0.415	0.02	20.829	2.34e-96
M75.0	Shoulder lesions - Adhesive capsulitis of shoulder	M15.8	Polyarthrosis - Other polyarthrosis	0.767	0.352	2.179	0.0293	0.644	0.031	20.828	2.4e-96
I49	Other cardiac arrhythmias	L82	Seborrhoeic keratosis	0.358	0.073	4.917	8.78e-07	0.327	0.016	20.827	2.44e-96
A08	Viral and other specified intestinal infections	K29.9	Gastritis and duodenitis - Gastroduodenitisunspecified	0.738	0.211	3.499	0.000467	0.557	0.027	20.828	2.44e-96
J30.0	Vasomotor and allergic rhinitis - Vasomotor rhinitis	H35	Other retinal disorders	0.55	0.164	3.359	0.000781	0.441	0.021	20.827	2.46e-96
J20	Acute bronchitis	S00	Superficial injury of head	0.522	0.118	4.432	9.35e-06	0.3	0.014	20.826	2.49e-96
K21	Gastro-oesophageal reflux disease	A08.4	Viral and other specified intestinal infections - Viral intestinal infectionunspecified	0.38	0.116	3.288	0.00101	0.412	0.02	20.826	2.49e-96
K30	Functional dyspepsia	I84.9	Haemorrhoids - Unspecified haemorrhoids without complication	0.367	0.116	3.176	0.00149	0.558	0.027	20.826	2.52e-96
K21	Gastro-oesophageal reflux disease	N63	Unspecified lump in breast	0.613	0.307	1.995	0.046	0.444	0.021	20.826	2.54e-96
M51.1	Other intervertebral disc disorders - Lumbar and other intervertebral disc disorders with radiculopathy (G55.1*)	J31	Chronic rhinitis, nasopharyngitis and pharyngitis	0.357	0.085	4.213	2.52e-05	0.353	0.017	20.822	2.76e-96
Z48.0	Other surgical follow-up care - Attention to surgical dressings and sutures	J02.9	Acute pharyngitis - Acute pharyngitisunspecified	0.458	0.192	2.389	0.0169	0.281	0.014	20.821	2.77e-96
H25	Senile cataract	H81	Disorders of vestibular function	0.4	0.114	3.502	0.000461	0.433	0.021	20.821	2.78e-96
R51	Headache	S30.0	Superficial injury of abdomen, lower back and pelvis - Contusion of lower back and pelvis	0.453	0.128	3.528	0.000419	0.509	0.024	20.821	2.8e-96
H92	Otalgia and effusion of ear	M19	Other arthrosis	0.585	0.169	3.457	0.000547	0.447	0.021	20.82	2.85e-96
M54.2	Dorsalgia - Cervicalgia	M77.3	Other enthesopathies - Calcaneal spur	0.33	0.106	3.122	0.0018	0.425	0.02	20.818	2.97e-96
I20.9	Angina pectoris - Angina pectorisunspecified	M54.1	Dorsalgia - Radiculopathy	0.503	0.196	2.564	0.0103	0.52	0.025	20.817	3.05e-96
G43	Migraine	J06	Acute upper respiratory infections of multiple and unspecified sites	0.284	0.086	3.302	0.00096	0.442	0.021	20.817	3.06e-96
M77	Other enthesopathies	K04	Diseases of pulp and periapical tissues	0.599	0.135	4.421	9.81e-06	0.276	0.013	20.817	3.07e-96
H04.1	Disorders of lacrimal system - Other disorders of lacrimal gland	J34	Other disorders of nose and nasal sinuses	0.579	0.165	3.509	0.00045	0.512	0.025	20.816	3.07e-96
H61	Other disorders of external ear	J31	Chronic rhinitis, nasopharyngitis and pharyngitis	0.243	0.087	2.808	0.00498	0.315	0.015	20.816	3.1e-96
K29	Gastritis and duodenitis	N39.9	Other disorders of urinary system - Disorder of urinary systemunspecified	0.459	0.185	2.479	0.0132	0.576	0.028	20.816	3.11e-96
R51	Headache	J45.9	Asthma - Asthmaunspecified	0.38	0.097	3.925	8.67e-05	0.442	0.021	20.815	3.14e-96
S80.0	Superficial injury of lower leg - Contusion of knee	R10	Abdominal and pelvic pain	0.386	0.105	3.695	0.00022	0.357	0.017	20.815	3.14e-96
F41.9	Other anxiety disorders - Anxiety disorderunspecified	A09	Other gastroenteritis and colitis of infectious and unspecified origin	0.804	0.214	3.759	0.000171	0.536	0.026	20.815	3.18e-96
R51	Headache	H60	Otitis externa	0.355	0.08	4.442	8.9e-06	0.327	0.016	20.814	3.25e-96
E11.8	Type 2 diabetes mellitus - Type 2 diabetes mellitus with unspecified complications	Z71	Persons encountering health services for other counselling and medical advice (NEC)	0.319	0.09	3.525	0.000423	0.497	0.024	20.814	3.27e-96
L30	Other dermatitis	Z03.9	Medical observation and evaluation for suspected diseases and conditions - Observation for suspected disease or conditionunspecified	0.505	0.188	2.693	0.00709	0.289	0.014	20.813	3.28e-96
J34.2	Other disorders of nose and nasal sinuses - Deviated nasal septum	H81	Disorders of vestibular function	0.178	0.077	2.316	0.0206	0.437	0.021	20.813	3.32e-96
Z09.0	Follow-up examination after treatment for conditions other than malignant neoplasms - Follow-up examination after surgery for other conditions	M54.1	Dorsalgia - Radiculopathy	0.473	0.107	4.417	9.99e-06	0.35	0.017	20.812	3.38e-96
J01.0	Acute sinusitis - Acute maxillary sinusitis	N30.9	Cystitis - Cystitisunspecified	0.408	0.147	2.774	0.00553	0.411	0.02	20.812	3.38e-96
M77	Other enthesopathies	H04	Disorders of lacrimal system	0.688	0.146	4.728	2.27e-06	0.426	0.02	20.811	3.43e-96
M15	Polyarthrosis	K76	Other diseases of liver	0.503	0.178	2.833	0.00461	0.549	0.026	20.811	3.44e-96
K25	Gastric ulcer	K58.9	Irritable bowel syndrome - Irritable bowel syndrome without diarrhoea	0.609	0.256	2.383	0.0172	0.795	0.038	20.811	3.45e-96
A56	Other sexually transmitted chlamydial diseases	N30	Cystitis	0.559	0.255	2.191	0.0285	0.472	0.023	20.81	3.55e-96
K29	Gastritis and duodenitis	H04	Disorders of lacrimal system	0.642	0.146	4.382	1.18e-05	0.403	0.019	20.809	3.56e-96
S42	Fracture of shoulder and upper arm	S20.2	Superficial injury of thorax - Contusion of thorax	0.741	0.162	4.573	4.81e-06	0.777	0.037	20.809	3.6e-96
M54.2	Dorsalgia - Cervicalgia	R30	Pain associated with micturition	0.47	0.197	2.386	0.0171	0.627	0.03	20.808	3.63e-96
K29	Gastritis and duodenitis	W01	Fall on same level from slipping, tripping and stumbling	0.295	0.075	3.951	7.78e-05	0.228	0.011	20.808	3.64e-96
M20	Acquired deformities of fingers and toes	M43	Other deforming dorsopathies	0.538	0.148	3.629	0.000284	0.682	0.033	20.808	3.7e-96
M54.2	Dorsalgia - Cervicalgia	L60	Nail disorders	0.467	0.094	4.975	6.53e-07	0.361	0.017	20.806	3.82e-96
Z48	Other surgical follow-up care	L30	Other dermatitis	0.329	0.148	2.218	0.0266	0.263	0.013	20.805	3.88e-96
M70	Soft tissue disorders related to use, overuse and pressure	J34.3	Other disorders of nose and nasal sinuses - Hypertrophy of nasal turbinates	0.332	0.15	2.211	0.027	0.397	0.019	20.803	4.07e-96
S06	Intracranial injury	S60.2	Superficial injury of wrist and hand - Contusion of other parts of wrist and hand	0.72	0.236	3.057	0.00223	0.685	0.033	20.803	4.08e-96
A09	Other gastroenteritis and colitis of infectious and unspecified origin	N39.0	Other disorders of urinary system - Urinary tract infection, site not specified	0.459	0.204	2.25	0.0245	0.431	0.021	20.803	4.08e-96
K58	Irritable bowel syndrome	L29	Pruritus	0.558	0.16	3.484	0.000494	0.706	0.034	20.801	4.2e-96
J03.9	Acute tonsillitis - Acute tonsillitisunspecified	M54	Dorsalgia	0.465	0.096	4.859	1.18e-06	0.294	0.014	20.801	4.21e-96
K29.7	Gastritis and duodenitis - Gastritisunspecified	N30.9	Cystitis - Cystitisunspecified	0.818	0.214	3.828	0.000129	0.604	0.029	20.8	4.31e-96
K44	Diaphragmatic hernia	K76.0	Other diseases of liver - Fatty (change of) liver (NEC), Nonalcoholic fatty liver disease [NAFLD]	0.439	0.196	2.241	0.0251	0.98	0.047	20.8	4.32e-96
M75.1	Shoulder lesions - Rotator cuff syndrome	M22	Disorders of patella	0.584	0.164	3.568	0.000359	0.765	0.037	20.8	4.35e-96
K76.0	Other diseases of liver - Fatty (change of) liver (NEC), Nonalcoholic fatty liver disease [NAFLD]	K44.9	Diaphragmatic hernia - Diaphragmatic hernia without obstruction or gangrene	0.438	0.189	2.325	0.0201	1.039	0.05	20.8	4.36e-96
D21	Other benign neoplasms of connective and other soft tissue	Z03.8	Medical observation and evaluation for suspected diseases and conditions - Observation for other suspected diseases and conditions	0.89	0.218	4.076	4.58e-05	0.464	0.022	20.799	4.41e-96
J32	Chronic sinusitis	M25	Other joint disorders (NEC)	0.536	0.149	3.606	0.000311	0.37	0.018	20.799	4.43e-96
J45	Asthma	R06.5	Abnormalities of breathing - Mouth breathing Snoring	0.253	0.088	2.883	0.00394	0.584	0.028	20.799	4.45e-96
G58.0	Other mononeuropathies - Intercostal neuropathy	M25.5	Other joint disorders (NEC) - Pain in joint	0.521	0.148	3.522	0.000428	0.47	0.023	20.798	4.53e-96
J03.9	Acute tonsillitis - Acute tonsillitisunspecified	H10	Conjunctivitis	0.338	0.131	2.57	0.0102	0.279	0.013	20.797	4.57e-96
H93.1	Other disorders of ear (NEC) - Tinnitus	J31.2	Chronic rhinitis, nasopharyngitis and pharyngitis - Chronic pharyngitis	0.729	0.251	2.9	0.00373	0.614	0.03	20.796	4.66e-96
K80	Cholelithiasis	M51	Other intervertebral disc disorders	0.287	0.068	4.217	2.48e-05	0.339	0.016	20.796	4.72e-96
Z09.0	Follow-up examination after treatment for conditions other than malignant neoplasms - Follow-up examination after surgery for other conditions	M75.8	Shoulder lesions - Other shoulder lesions	0.325	0.159	2.049	0.0404	0.589	0.028	20.796	4.74e-96
N39	Other disorders of urinary system	I10	Essential (primary) hypertension	0.234	0.063	3.713	0.000205	0.284	0.014	20.795	4.76e-96
Z24.6	Need for immunization against certain single viral diseases - Need for immunization against viral hepatitis	D22	Melanocytic naevinaevus	0.313	0.115	2.723	0.00646	0.328	0.016	20.795	4.85e-96
G47.3	Sleep disorders - Sleep apnoea	I50.0	Heart failure - Congestive heart failure	0.493	0.158	3.123	0.00179	0.788	0.038	20.792	5.06e-96
J03.9	Acute tonsillitis - Acute tonsillitisunspecified	K21.9	Gastro-oesophageal reflux disease - Gastro-oesophageal reflux disease without oesophagitis	0.395	0.109	3.634	0.000279	0.393	0.019	20.792	5.13e-96
M16.0	Coxarthrosis [arthrosis of hip] - Primary coxarthrosis, bilateral	M76	Enthesopathies of lower limb, excluding foot	0.548	0.169	3.255	0.00113	0.76	0.037	20.792	5.15e-96
R10	Abdominal and pelvic pain	S30.0	Superficial injury of abdomen, lower back and pelvis - Contusion of lower back and pelvis	0.548	0.135	4.065	4.8e-05	0.466	0.022	20.791	5.23e-96
A56	Other sexually transmitted chlamydial diseases	R10	Abdominal and pelvic pain	0.717	0.302	2.372	0.0177	0.443	0.021	20.791	5.27e-96
K29	Gastritis and duodenitis	R07.0	Pain in throat and chest - Pain in throat	0.943	0.245	3.858	0.000115	0.466	0.022	20.788	5.51e-96
R07	Pain in throat and chest	M75.1	Shoulder lesions - Rotator cuff syndrome	0.385	0.127	3.027	0.00247	0.441	0.021	20.788	5.56e-96
R10.2	Abdominal and pelvic pain - Pelvic and perineal pain	R07.4	Pain in throat and chest - Chest painunspecified	0.609	0.267	2.278	0.0228	0.657	0.032	20.787	5.66e-96
J45	Asthma	M15.8	Polyarthrosis - Other polyarthrosis	0.606	0.182	3.324	0.000888	0.585	0.028	20.787	5.71e-96
J34	Other disorders of nose and nasal sinuses	M16	Coxarthrosis [arthrosis of hip]	0.28	0.088	3.187	0.00144	0.409	0.02	20.786	5.77e-96
A69.2	Other spirochaetal infections - Lyme disease	K21	Gastro-oesophageal reflux disease	0.36	0.099	3.635	0.000278	0.337	0.016	20.785	5.91e-96
F41.0	Other anxiety disorders - Panic disorder [episodic paroxysmal anxiety]	R53	Malaise and fatigue	0.56	0.142	3.953	7.71e-05	0.592	0.028	20.785	5.92e-96
K80	Cholelithiasis	F41	Other anxiety disorders	0.301	0.059	5.083	3.72e-07	0.339	0.016	20.784	5.99e-96
K58	Irritable bowel syndrome	L60	Nail disorders	0.417	0.086	4.837	1.32e-06	0.444	0.021	20.783	6.22e-96
Z10	Routine general health check-up of defined subpopulation	Z24.1	Need for immunization against certain single viral diseases - Need for immunization against arthropod-borne viral encephalitis	0.522	0.119	4.398	1.09e-05	0.216	0.01	20.782	6.33e-96
M16	Coxarthrosis [arthrosis of hip]	R42	Dizziness and giddiness	0.298	0.095	3.119	0.00181	0.402	0.019	20.781	6.37e-96
Z01.8	Other special examinations and investigations of persons without complaint or reported diagnosis - Other specified special examinations	J01.9	Acute sinusitis - Acute sinusitisunspecified	0.538	0.223	2.408	0.0161	0.451	0.022	20.78	6.59e-96
I84	Haemorrhoids	G56.0	Mononeuropathies of upper limb - Carpal tunnel syndrome	0.179	0.059	3.058	0.00223	0.353	0.017	20.78	6.61e-96
J45.8	Asthma - Mixed asthma	R52	Pain (NEC)	0.268	0.09	2.989	0.0028	0.578	0.028	20.777	6.95e-96
J30.4	Vasomotor and allergic rhinitis - Allergic rhinitisunspecified	B34	Viral infection of unspecified site	0.27	0.124	2.177	0.0295	0.343	0.017	20.776	7.1e-96
J01.9	Acute sinusitis - Acute sinusitisunspecified	F45	Somatoform disorders	0.416	0.15	2.777	0.00548	0.402	0.019	20.776	7.18e-96
M51.1	Other intervertebral disc disorders - Lumbar and other intervertebral disc disorders with radiculopathy (G55.1*)	K26	Duodenal ulcer	0.257	0.064	4.008	6.11e-05	0.446	0.021	20.774	7.37e-96
K25	Gastric ulcer	M47.8	Spondylosis - Other spondylosis	0.597	0.251	2.375	0.0175	0.59	0.028	20.773	7.62e-96
Z09	Follow-up examination after treatment for conditions other than malignant neoplasms	D23	Other benign neoplasms of skin	0.382	0.097	3.927	8.59e-05	0.278	0.013	20.773	7.63e-96
E04	Other nontoxic goitre	I11	Hypertensive heart disease	0.186	0.066	2.82	0.00481	0.4	0.019	20.772	7.74e-96
M54.4	Dorsalgia - Lumbago with sciatica	F41	Other anxiety disorders	0.5	0.079	6.31	2.79e-10	0.392	0.019	20.772	7.75e-96
G44	Other headache syndromes	K76	Other diseases of liver	0.496	0.146	3.393	0.000692	0.517	0.025	20.772	7.82e-96
S60	Superficial injury of wrist and hand	L03	Cellulitis	0.382	0.129	2.967	0.00301	0.399	0.019	20.771	7.9e-96
B37	Candidiasis	R07.0	Pain in throat and chest - Pain in throat	0.802	0.219	3.662	0.000251	0.483	0.023	20.77	8.09e-96
H10	Conjunctivitis	S60	Superficial injury of wrist and hand	0.465	0.118	3.95	7.83e-05	0.26	0.013	20.769	8.33e-96
M79	Other soft tissue disorders (NEC)	K26	Duodenal ulcer	0.46	0.092	4.992	5.98e-07	0.396	0.019	20.768	8.37e-96
K21.0	Gastro-oesophageal reflux disease - Gastro-oesophageal reflux disease with oesophagitis	M13	Other arthritis	0.464	0.188	2.469	0.0136	0.44	0.021	20.768	8.48e-96
M51	Other intervertebral disc disorders	G47.0	Sleep disorders - Disorders of initiating and maintaining sleep [insomnias]	0.451	0.135	3.342	0.000833	0.495	0.024	20.767	8.54e-96
R03	Abnormal blood-pressure reading, without diagnosis	M25	Other joint disorders (NEC)	0.464	0.137	3.387	0.000706	0.28	0.014	20.767	8.57e-96
L21.8	Seborrhoeic dermatitis - Other seborrhoeic dermatitis	Z71	Persons encountering health services for other counselling and medical advice (NEC)	0.627	0.124	5.052	4.38e-07	0.432	0.021	20.766	8.84e-96
M23	Internal derangement of knee	J20.9	Acute bronchitis - Acute bronchitisunspecified	0.325	0.118	2.759	0.00581	0.303	0.015	20.764	9.08e-96
M54	Dorsalgia	R07.0	Pain in throat and chest - Pain in throat	0.422	0.171	2.471	0.0135	0.488	0.023	20.764	9.17e-96
M25.5	Other joint disorders (NEC) - Pain in joint	S30	Superficial injury of abdomen, lower back and pelvis	0.635	0.165	3.861	0.000113	0.408	0.02	20.764	9.2e-96
S60	Superficial injury of wrist and hand	B34.9	Viral infection of unspecified site - Viraemia NOS	0.458	0.131	3.488	0.000487	0.259	0.012	20.764	9.2e-96
M21	Other acquired deformities of limbs	J45.9	Asthma - Asthmaunspecified	0.25	0.082	3.042	0.00235	0.46	0.022	20.763	9.32e-96
M25.5	Other joint disorders (NEC) - Pain in joint	G47.0	Sleep disorders - Disorders of initiating and maintaining sleep [insomnias]	0.647	0.169	3.819	0.000134	0.458	0.022	20.763	9.39e-96
S92	Fracture of foot, except ankle	S00	Superficial injury of head	0.599	0.156	3.85	0.000118	0.457	0.022	20.763	9.44e-96
K21.9	Gastro-oesophageal reflux disease - Gastro-oesophageal reflux disease without oesophagitis	M75.8	Shoulder lesions - Other shoulder lesions	0.277	0.108	2.579	0.0099	0.542	0.026	20.762	9.63e-96
K21	Gastro-oesophageal reflux disease	K04	Diseases of pulp and periapical tissues	0.221	0.09	2.462	0.0138	0.247	0.012	20.759	1.02e-95
H04.1	Disorders of lacrimal system - Other disorders of lacrimal gland	M77	Other enthesopathies	0.674	0.161	4.177	2.95e-05	0.454	0.022	20.756	1.08e-95
A09	Other gastroenteritis and colitis of infectious and unspecified origin	W01	Fall on same level from slipping, tripping and stumbling	0.582	0.14	4.155	3.25e-05	0.324	0.016	20.755	1.11e-95
Z03.9	Medical observation and evaluation for suspected diseases and conditions - Observation for suspected disease or conditionunspecified	R42	Dizziness and giddiness	0.361	0.173	2.084	0.0372	0.364	0.018	20.754	1.13e-95
M51	Other intervertebral disc disorders	I25	Chronic ischaemic heart disease	0.508	0.111	4.583	4.58e-06	0.413	0.02	20.753	1.14e-95
H10	Conjunctivitis	M42.1	Spinal osteochondrosis - Adult osteochondrosis of spine	0.439	0.136	3.237	0.00121	0.326	0.016	20.753	1.15e-95
K29	Gastritis and duodenitis	H10.3	Conjunctivitis - Acute conjunctivitisunspecified Excl.: ophthalmia neonatorum NOS (P39.1)	0.447	0.116	3.843	0.000121	0.312	0.015	20.752	1.17e-95
F33	Recurrent depressive disorder	I10	Essential (primary) hypertension	0.117	0.053	2.204	0.0275	0.377	0.018	20.752	1.19e-95
J30.1	Vasomotor and allergic rhinitis - Allergic rhinitis due to pollen	J35	Chronic diseases of tonsils and adenoids	0.171	0.085	2.02	0.0434	0.491	0.024	20.751	1.19e-95
M15	Polyarthrosis	R42	Dizziness and giddiness	0.325	0.101	3.211	0.00132	0.391	0.019	20.75	1.22e-95
M15.0	Polyarthrosis - Primary generalized (osteo)arthrosis	M54.4	Dorsalgia - Lumbago with sciatica	0.405	0.158	2.569	0.0102	0.571	0.028	20.75	1.23e-95
W01.01	Fall on same level from slipping, tripping and stumbling - Home, While engaged in leisure activity	M75	Shoulder lesions	0.637	0.171	3.726	0.000194	0.396	0.019	20.749	1.24e-95
N31	Neuromuscular dysfunction of bladder (NEC)	M25.5	Other joint disorders (NEC) - Pain in joint	0.519	0.169	3.07	0.00214	0.466	0.022	20.749	1.25e-95
S63	Dislocation, sprain and strain of joints and ligaments at wrist and hand level	S30	Superficial injury of abdomen, lower back and pelvis	0.673	0.24	2.802	0.00508	0.626	0.03	20.748	1.26e-95
M15	Polyarthrosis	J34.2	Other disorders of nose and nasal sinuses - Deviated nasal septum	0.359	0.098	3.649	0.000263	0.468	0.023	20.746	1.33e-95
J02	Acute pharyngitis	M77.3	Other enthesopathies - Calcaneal spur	0.318	0.096	3.296	0.000981	0.394	0.019	20.746	1.34e-95
G43.0	Migraine - Migraine without aura [common migraine]	M25	Other joint disorders (NEC)	0.378	0.087	4.324	1.53e-05	0.444	0.021	20.744	1.38e-95
H92	Otalgia and effusion of ear	Z76	Persons encountering health services in other circumstances	0.848	0.256	3.307	0.000943	0.317	0.015	20.744	1.38e-95
E66.0	Obesity - Obesity due to excess calories	J03	Acute tonsillitis	0.349	0.051	6.791	1.12e-11	0.314	0.015	20.743	1.4e-95
I49	Other cardiac arrhythmias	J20.9	Acute bronchitis - Acute bronchitisunspecified	0.483	0.109	4.427	9.54e-06	0.274	0.013	20.741	1.48e-95
G43.0	Migraine - Migraine without aura [common migraine]	R10.4	Abdominal and pelvic pain - Other and unspecified abdominal pain	0.503	0.105	4.803	1.56e-06	0.478	0.023	20.74	1.5e-95
K58.9	Irritable bowel syndrome - Irritable bowel syndrome without diarrhoea	J00	Acute nasopharyngitis [common cold]	0.72	0.147	4.891	1e-06	0.498	0.024	20.74	1.52e-95
K21.0	Gastro-oesophageal reflux disease - Gastro-oesophageal reflux disease with oesophagitis	F51	Nonorganic sleep disorders	0.477	0.119	4.026	5.68e-05	0.504	0.024	20.739	1.53e-95
D18.0	Haemangioma and lymphangioma, any site - Haemangioma, any site	Z03	Medical observation and evaluation for suspected diseases and conditions	0.419	0.131	3.186	0.00144	0.659	0.032	20.738	1.57e-95
Z70	Counselling related to sexual attitude, behaviour and orientation	D22	Melanocytic naevinaevus	0.401	0.109	3.67	0.000243	0.364	0.018	20.737	1.59e-95
H11.3	Other disorders of conjunctiva - Conjunctival haemorrhage	H10.3	Conjunctivitis - Acute conjunctivitisunspecified Excl.: ophthalmia neonatorum NOS (P39.1)	0.797	0.227	3.505	0.000457	0.71	0.034	20.737	1.62e-95
M94.2	Other disorders of cartilage - Chondromalacia	M13.9	Other arthritis - Arthritisunspecified	0.702	0.273	2.572	0.0101	0.875	0.042	20.737	1.62e-95
R52	Pain (NEC)	S00	Superficial injury of head	0.55	0.147	3.747	0.000179	0.514	0.025	20.736	1.63e-95
J30.0	Vasomotor and allergic rhinitis - Vasomotor rhinitis	B35.1	Dermatophytosis - Tinea unguium	0.298	0.088	3.39	0.000699	0.361	0.017	20.736	1.63e-95
M23.3	Internal derangement of knee - Other meniscus derangements	M75	Shoulder lesions	0.363	0.116	3.139	0.0017	0.632	0.03	20.736	1.65e-95
J02.9	Acute pharyngitis - Acute pharyngitisunspecified	F32	Depressive episode	0.533	0.099	5.393	6.94e-08	0.254	0.012	20.735	1.67e-95
L60.3	Nail disorders - Nail dystrophy	L30	Other dermatitis	0.592	0.153	3.86	0.000114	0.538	0.026	20.734	1.7e-95
K29.7	Gastritis and duodenitis - Gastritisunspecified	M25.5	Other joint disorders (NEC) - Pain in joint	0.763	0.158	4.821	1.43e-06	0.412	0.02	20.734	1.71e-95
H35	Other retinal disorders	H04	Disorders of lacrimal system	0.547	0.224	2.438	0.0148	0.515	0.025	20.734	1.72e-95
K58.9	Irritable bowel syndrome - Irritable bowel syndrome without diarrhoea	R53	Malaise and fatigue	0.772	0.165	4.674	2.96e-06	0.6	0.029	20.733	1.75e-95
F33	Recurrent depressive disorder	J31	Chronic rhinitis, nasopharyngitis and pharyngitis	0.436	0.102	4.271	1.95e-05	0.424	0.02	20.732	1.78e-95
K29.4	Gastritis and duodenitis - Chronic atrophic gastritis	F45	Somatoform disorders	0.909	0.384	2.365	0.018	0.674	0.033	20.731	1.82e-95
E11.9	Type 2 diabetes mellitus - Type 2 diabetes mellitus without complications	Z76	Persons encountering health services in other circumstances	0.235	0.11	2.136	0.0327	0.408	0.02	20.73	1.85e-95
M21	Other acquired deformities of limbs	F33	Recurrent depressive disorder	0.288	0.081	3.543	0.000395	0.4	0.019	20.729	1.9e-95
K21.0	Gastro-oesophageal reflux disease - Gastro-oesophageal reflux disease with oesophagitis	N11	Chronic tubulo-interstitial nephritis	0.431	0.209	2.062	0.0392	0.6	0.029	20.727	1.96e-95
L23	Allergic contact dermatitis	Z71	Persons encountering health services for other counselling and medical advice (NEC)	0.469	0.126	3.713	0.000205	0.223	0.011	20.727	1.97e-95
M19.0	Other arthrosis - Primary arthrosis of other joints	M71	Other bursopathies	0.989	0.393	2.519	0.0118	0.697	0.034	20.727	1.98e-95
B37	Candidiasis	Z25.1	Need for immunization against other single viral diseases - Need for immunization against influenza	0.214	0.095	2.263	0.0236	0.259	0.012	20.726	2.04e-95
M21	Other acquired deformities of limbs	J02.9	Acute pharyngitis - Acute pharyngitisunspecified	0.347	0.099	3.502	0.000462	0.299	0.014	20.725	2.05e-95
M50	Cervical disc disorders	I20.8	Angina pectoris - Other forms of angina pectoris	0.573	0.163	3.512	0.000445	0.519	0.025	20.725	2.06e-95
Z09.0	Follow-up examination after treatment for conditions other than malignant neoplasms - Follow-up examination after surgery for other conditions	Z71.1	Persons encountering health services for other counselling and medical advice (NEC) - Person with feared complaint in whom no diagnosis is made	0.62	0.226	2.751	0.00595	0.421	0.02	20.724	2.13e-95
J20.9	Acute bronchitis - Acute bronchitisunspecified	H10.3	Conjunctivitis - Acute conjunctivitisunspecified Excl.: ophthalmia neonatorum NOS (P39.1)	0.501	0.134	3.742	0.000183	0.319	0.015	20.723	2.14e-95
J30.0	Vasomotor and allergic rhinitis - Vasomotor rhinitis	F41.2	Other anxiety disorders - Mixed anxiety and depressive disorder	0.489	0.123	3.974	7.06e-05	0.444	0.021	20.722	2.2e-95
R07	Pain in throat and chest	J45.8	Asthma - Mixed asthma	0.231	0.101	2.29	0.022	0.445	0.021	20.721	2.25e-95
M79.6	Other soft tissue disorders (NEC) - Pain in limb	M23.2	Internal derangement of knee - Derangement of meniscus due to old tear or injury	0.355	0.147	2.419	0.0156	0.499	0.024	20.721	2.26e-95
M48.0	Other spondylopathies - Spinal stenosis	Z03.3	Medical observation and evaluation for suspected diseases and conditions - Observation for suspected nervous system disorder	0.695	0.188	3.709	0.000208	0.744	0.036	20.719	2.34e-95
J01	Acute sinusitis	E04	Other nontoxic goitre	0.295	0.094	3.144	0.00167	0.312	0.015	20.719	2.34e-95
M15.0	Polyarthrosis - Primary generalized (osteo)arthrosis	J45.9	Asthma - Asthmaunspecified	0.377	0.128	2.945	0.00323	0.623	0.03	20.718	2.4e-95
R07	Pain in throat and chest	Z04	Examination and observation for other reasons	0.446	0.216	2.065	0.0389	0.408	0.02	20.718	2.4e-95
M17.0	Gonarthrosis [arthrosis of knee] - Primary gonarthrosis, bilateral	N39	Other disorders of urinary system	0.349	0.097	3.607	0.00031	0.375	0.018	20.717	2.44e-95
I11	Hypertensive heart disease	K80.1	Cholelithiasis - Calculus of gallbladder with other cholecystitis	0.459	0.086	5.342	9.19e-08	0.61	0.029	20.717	2.45e-95
S60	Superficial injury of wrist and hand	F10	Mental and behavioural disorders due to use of alcohol	0.36	0.091	3.935	8.32e-05	0.547	0.026	20.716	2.48e-95
S60.0	Superficial injury of wrist and hand - Contusion of finger(s) without damage to nail Contusion of finger(s) NOS	R10	Abdominal and pelvic pain	0.605	0.119	5.09	3.58e-07	0.371	0.018	20.716	2.5e-95
J02	Acute pharyngitis	B07	Viral warts	0.536	0.116	4.63	3.66e-06	0.296	0.014	20.716	2.51e-95
K58	Irritable bowel syndrome	D23.5	Other benign neoplasms of skin - Skin of trunk	0.414	0.107	3.879	0.000105	0.443	0.021	20.716	2.51e-95
G43.1	Migraine - Migraine with aura [classical migraine]	F41	Other anxiety disorders	0.366	0.077	4.76	1.94e-06	0.588	0.028	20.715	2.52e-95
L02	Cutaneous abscess, furuncle and carbuncle	K59	Other functional intestinal disorders	0.321	0.126	2.546	0.0109	0.346	0.017	20.715	2.52e-95
J34.2	Other disorders of nose and nasal sinuses - Deviated nasal septum	H11	Other disorders of conjunctiva	0.428	0.15	2.852	0.00435	0.487	0.023	20.714	2.57e-95
K59	Other functional intestinal disorders	H65	Nonsuppurative otitis media	0.265	0.092	2.877	0.00402	0.305	0.015	20.714	2.61e-95
R10.3	Abdominal and pelvic pain - Pain localized to other parts of lower abdomen	N31	Neuromuscular dysfunction of bladder (NEC)	0.512	0.16	3.197	0.00139	0.65	0.031	20.713	2.67e-95
R49	Voice disturbances	J34.2	Other disorders of nose and nasal sinuses - Deviated nasal septum	0.231	0.114	2.016	0.0438	0.711	0.034	20.709	2.86e-95
K21.0	Gastro-oesophageal reflux disease - Gastro-oesophageal reflux disease with oesophagitis	Z03.9	Medical observation and evaluation for suspected diseases and conditions - Observation for suspected disease or conditionunspecified	0.81	0.218	3.717	0.000202	0.412	0.02	20.708	2.91e-95
M79	Other soft tissue disorders (NEC)	M43	Other deforming dorsopathies	0.437	0.16	2.737	0.00621	0.492	0.024	20.708	2.91e-95
K30	Functional dyspepsia	H60	Otitis externa	0.302	0.095	3.191	0.00142	0.33	0.016	20.708	2.93e-95
K21	Gastro-oesophageal reflux disease	I47	Paroxysmal tachycardia	0.422	0.126	3.356	0.00079	0.483	0.023	20.706	3.08e-95
N30.9	Cystitis - Cystitisunspecified	R51	Headache	0.624	0.113	5.541	3e-08	0.38	0.018	20.705	3.09e-95
R10	Abdominal and pelvic pain	J06.8	Acute upper respiratory infections of multiple and unspecified sites - Other acute upper respiratory infections of multiple sites	0.952	0.284	3.354	0.000797	0.234	0.011	20.705	3.1e-95
D23.4	Other benign neoplasms of skin - Skin of scalp and neck	L21	Seborrhoeic dermatitis	0.271	0.104	2.607	0.00914	0.612	0.03	20.705	3.14e-95
J30.0	Vasomotor and allergic rhinitis - Vasomotor rhinitis	F41.9	Other anxiety disorders - Anxiety disorderunspecified	0.531	0.115	4.603	4.17e-06	0.473	0.023	20.705	3.15e-95
K76.0	Other diseases of liver - Fatty (change of) liver (NEC), Nonalcoholic fatty liver disease [NAFLD]	M54.5	Dorsalgia - Low back pain	0.497	0.133	3.742	0.000183	0.555	0.027	20.704	3.19e-95
M54.4	Dorsalgia - Lumbago with sciatica	K59	Other functional intestinal disorders	0.4	0.124	3.232	0.00123	0.453	0.022	20.704	3.21e-95
G58.0	Other mononeuropathies - Intercostal neuropathy	K59	Other functional intestinal disorders	0.773	0.162	4.774	1.81e-06	0.575	0.028	20.703	3.22e-95
M42.1	Spinal osteochondrosis - Adult osteochondrosis of spine	H90.3	Conductive and sensorineural hearing loss - Sensorineural hearing loss, bilateral	0.738	0.17	4.349	1.37e-05	0.493	0.024	20.704	3.22e-95
M54.1	Dorsalgia - Radiculopathy	J31.0	Chronic rhinitis, nasopharyngitis and pharyngitis - Chronic rhinitis	0.393	0.125	3.131	0.00174	0.446	0.022	20.703	3.23e-95
M48.0	Other spondylopathies - Spinal stenosis	Z03.8	Medical observation and evaluation for suspected diseases and conditions - Observation for other suspected diseases and conditions	0.457	0.099	4.631	3.65e-06	0.536	0.026	20.703	3.28e-95
R51	Headache	J04.2	Acute laryngitis and tracheitis - Acute laryngotracheitis	0.812	0.281	2.892	0.00383	0.421	0.02	20.701	3.37e-95
R11	Nausea and vomiting	N39.0	Other disorders of urinary system - Urinary tract infection, site not specified	0.617	0.193	3.199	0.00138	0.522	0.025	20.7	3.47e-95
G56	Mononeuropathies of upper limb	Z76	Persons encountering health services in other circumstances	0.561	0.145	3.881	0.000104	0.284	0.014	20.699	3.56e-95
K58	Irritable bowel syndrome	R06	Abnormalities of breathing	0.344	0.119	2.895	0.00379	0.538	0.026	20.699	3.56e-95
Z09	Follow-up examination after treatment for conditions other than malignant neoplasms	M76	Enthesopathies of lower limb, excluding foot	0.406	0.166	2.445	0.0145	0.496	0.024	20.699	3.57e-95
Z03	Medical observation and evaluation for suspected diseases and conditions	B35.3	Dermatophytosis - Tinea pedis	0.343	0.111	3.092	0.00199	0.449	0.022	20.698	3.62e-95
M79.2	Other soft tissue disorders (NEC) - Neuralgia and neuritisunspecified	K29.9	Gastritis and duodenitis - Gastroduodenitisunspecified	0.647	0.159	4.065	4.79e-05	0.515	0.025	20.698	3.63e-95
N30.2	Cystitis - Other chronic cystitis	G44	Other headache syndromes	0.528	0.145	3.656	0.000256	0.528	0.026	20.696	3.73e-95
S62	Fracture at wrist and hand level	S40	Superficial injury of shoulder and upper arm	0.613	0.222	2.768	0.00565	0.601	0.029	20.696	3.74e-95
R07	Pain in throat and chest	M53	Other dorsopathies (NEC)	0.767	0.194	3.965	7.34e-05	0.534	0.026	20.695	3.85e-95
K59.9	Other functional intestinal disorders - Functional intestinal disorderunspecified	R07.4	Pain in throat and chest - Chest painunspecified	0.692	0.231	2.992	0.00277	0.641	0.031	20.695	3.86e-95
H04.1	Disorders of lacrimal system - Other disorders of lacrimal gland	M21	Other acquired deformities of limbs	0.387	0.161	2.411	0.0159	0.485	0.023	20.693	3.97e-95
M79.2	Other soft tissue disorders (NEC) - Neuralgia and neuritisunspecified	M77.0	Other enthesopathies - Medial epicondylitis	0.334	0.163	2.043	0.0411	0.631	0.031	20.693	4.03e-95
M42.1	Spinal osteochondrosis - Adult osteochondrosis of spine	M81	Osteoporosis without pathological fracture	0.64	0.198	3.229	0.00124	0.579	0.028	20.692	4.05e-95
G43	Migraine	B34.9	Viral infection of unspecified site - Viraemia NOS	0.362	0.091	3.961	7.47e-05	0.306	0.015	20.692	4.07e-95
A60	Anogenital herpesviral [herpes simplex] infection	Z03.8	Medical observation and evaluation for suspected diseases and conditions - Observation for other suspected diseases and conditions	0.843	0.223	3.781	0.000156	0.698	0.034	20.692	4.08e-95
H92.0	Otalgia and effusion of ear - Otalgia	H52	Disorders of refraction and accommodation	0.48	0.146	3.289	0.00101	0.354	0.017	20.692	4.08e-95
J06	Acute upper respiratory infections of multiple and unspecified sites	R07.4	Pain in throat and chest - Chest painunspecified	0.631	0.183	3.453	0.000554	0.468	0.023	20.692	4.09e-95
B34.8	Viral infection of unspecified site - Other viral infections of unspecified site	Z03.8	Medical observation and evaluation for suspected diseases and conditions - Observation for other suspected diseases and conditions	0.597	0.294	2.031	0.0423	0.563	0.027	20.692	4.12e-95
J20.9	Acute bronchitis - Acute bronchitisunspecified	M17.1	Gonarthrosis [arthrosis of knee] - Other primary gonarthrosis	0.34	0.106	3.192	0.00141	0.35	0.017	20.691	4.22e-95
S20.2	Superficial injury of thorax - Contusion of thorax	M25	Other joint disorders (NEC)	0.541	0.102	5.32	1.04e-07	0.364	0.018	20.688	4.43e-95
R10.2	Abdominal and pelvic pain - Pelvic and perineal pain	M47	Spondylosis	0.682	0.189	3.602	0.000316	0.609	0.029	20.688	4.44e-95
J02	Acute pharyngitis	M75.0	Shoulder lesions - Adhesive capsulitis of shoulder	0.522	0.17	3.07	0.00214	0.406	0.02	20.688	4.44e-95
D22.5	Melanocytic naevinaevus - Melanocytic naevi of trunk	N30	Cystitis	0.187	0.066	2.851	0.00436	0.252	0.012	20.687	4.5e-95
J20	Acute bronchitis	M75.0	Shoulder lesions - Adhesive capsulitis of shoulder	0.628	0.159	3.959	7.53e-05	0.395	0.019	20.687	4.54e-95
N30.0	Cystitis - Acute cystitis	J35	Chronic diseases of tonsils and adenoids	0.594	0.111	5.367	7.99e-08	0.303	0.015	20.685	4.68e-95
J04	Acute laryngitis and tracheitis	I10	Essential (primary) hypertension	0.175	0.074	2.356	0.0185	0.247	0.012	20.682	5.03e-95
B35	Dermatophytosis	M42.1	Spinal osteochondrosis - Adult osteochondrosis of spine	0.486	0.127	3.833	0.000127	0.335	0.016	20.681	5.09e-95
Z71.8	Persons encountering health services for other counselling and medical advice (NEC) - Other specified counselling	D23	Other benign neoplasms of skin	0.573	0.14	4.097	4.18e-05	0.269	0.013	20.678	5.44e-95
N30.0	Cystitis - Acute cystitis	N64.4	Other disorders of breast - Mastodynia	0.617	0.155	3.983	6.81e-05	0.436	0.021	20.677	5.56e-95
K59.0	Other functional intestinal disorders - Constipation	R53	Malaise and fatigue	0.471	0.136	3.467	0.000526	0.561	0.027	20.677	5.56e-95
G43	Migraine	R10.3	Abdominal and pelvic pain - Pain localized to other parts of lower abdomen	0.342	0.072	4.77	1.84e-06	0.428	0.021	20.677	5.58e-95
M79.6	Other soft tissue disorders (NEC) - Pain in limb	Z71.1	Persons encountering health services for other counselling and medical advice (NEC) - Person with feared complaint in whom no diagnosis is made	0.973	0.285	3.409	0.000652	0.457	0.022	20.676	5.73e-95
D23.5	Other benign neoplasms of skin - Skin of trunk	Z25.1	Need for immunization against other single viral diseases - Need for immunization against influenza	0.303	0.13	2.335	0.0196	0.328	0.016	20.676	5.75e-95
M17.9	Gonarthrosis [arthrosis of knee] - Gonarthrosisunspecified	G56	Mononeuropathies of upper limb	0.814	0.314	2.596	0.00943	0.55	0.027	20.674	5.89e-95
M79.2	Other soft tissue disorders (NEC) - Neuralgia and neuritisunspecified	I20.8	Angina pectoris - Other forms of angina pectoris	0.343	0.147	2.329	0.0198	0.546	0.026	20.674	5.95e-95
K21.0	Gastro-oesophageal reflux disease - Gastro-oesophageal reflux disease with oesophagitis	H04	Disorders of lacrimal system	0.641	0.178	3.592	0.000329	0.547	0.026	20.674	5.98e-95
M75.9	Shoulder lesions - Shoulder lesionunspecified	M17.1	Gonarthrosis [arthrosis of knee] - Other primary gonarthrosis	0.411	0.134	3.081	0.00207	0.527	0.025	20.674	5.98e-95
K58	Irritable bowel syndrome	M54.9	Dorsalgia - Dorsalgiaunspecified	0.445	0.156	2.856	0.00429	0.519	0.025	20.673	6.05e-95
Z09	Follow-up examination after treatment for conditions other than malignant neoplasms	F32	Depressive episode	0.368	0.094	3.932	8.43e-05	0.27	0.013	20.673	6.09e-95
K05	Gingivitis and periodontal diseases	G47	Sleep disorders	0.729	0.188	3.872	0.000108	0.317	0.015	20.672	6.24e-95
Z25	Need for immunization against other single viral diseases	K01	Embedded and impacted teeth	0.285	0.12	2.374	0.0176	0.373	0.018	20.671	6.29e-95
M54.6	Dorsalgia - Pain in thoracic spine	F45.3	Somatoform disorders - Somatoform autonomic dysfunction	0.63	0.293	2.152	0.0314	0.597	0.029	20.671	6.34e-95
Z48.0	Other surgical follow-up care - Attention to surgical dressings and sutures	M54.1	Dorsalgia - Radiculopathy	0.45	0.159	2.835	0.00458	0.285	0.014	20.67	6.41e-95
J20.9	Acute bronchitis - Acute bronchitisunspecified	N11	Chronic tubulo-interstitial nephritis	0.473	0.219	2.157	0.031	0.455	0.022	20.67	6.41e-95
J02	Acute pharyngitis	M42.1	Spinal osteochondrosis - Adult osteochondrosis of spine	0.89	0.169	5.254	1.49e-07	0.332	0.016	20.669	6.57e-95
G43.0	Migraine - Migraine without aura [common migraine]	R42	Dizziness and giddiness	0.21	0.097	2.176	0.0295	0.597	0.029	20.669	6.57e-95
A69	Other spirochaetal infections	K21	Gastro-oesophageal reflux disease	0.371	0.101	3.662	0.00025	0.331	0.016	20.669	6.62e-95
I47	Paroxysmal tachycardia	F32	Depressive episode	0.478	0.118	4.063	4.84e-05	0.487	0.024	20.668	6.73e-95
M79	Other soft tissue disorders (NEC)	G25	Other extrapyramidal and movement disorders	0.655	0.195	3.358	0.000784	0.591	0.029	20.668	6.78e-95
N60	Benign mammary dysplasia	Z71	Persons encountering health services for other counselling and medical advice (NEC)	0.4	0.114	3.5	0.000466	0.327	0.016	20.668	6.79e-95
K29	Gastritis and duodenitis	G45	Transient cerebral ischaemic attacks and related syndromes	0.263	0.129	2.049	0.0404	0.487	0.024	20.668	6.79e-95
D22.5	Melanocytic naevinaevus - Melanocytic naevi of trunk	L71	Rosacea	0.27	0.06	4.478	7.55e-06	0.426	0.021	20.667	6.8e-95
N28	Other disorders of kidney and ureter (NEC)	I84	Haemorrhoids	0.425	0.19	2.24	0.0251	0.518	0.025	20.667	6.8e-95
R07.0	Pain in throat and chest - Pain in throat	U07	Emergency use of U07	0.396	0.182	2.184	0.0289	0.467	0.023	20.667	6.8e-95
J34	Other disorders of nose and nasal sinuses	B34.9	Viral infection of unspecified site - Viraemia NOS	0.351	0.097	3.617	0.000298	0.25	0.012	20.667	6.93e-95
M51	Other intervertebral disc disorders	H60	Otitis externa	0.319	0.081	3.932	8.43e-05	0.33	0.016	20.666	6.98e-95
R51	Headache	D23	Other benign neoplasms of skin	0.256	0.073	3.484	0.000494	0.268	0.013	20.666	7.08e-95
D22.5	Melanocytic naevinaevus - Melanocytic naevi of trunk	J34.2	Other disorders of nose and nasal sinuses - Deviated nasal septum	0.224	0.058	3.869	0.000109	0.333	0.016	20.665	7.09e-95
H92.0	Otalgia and effusion of ear - Otalgia	Z71.1	Persons encountering health services for other counselling and medical advice (NEC) - Person with feared complaint in whom no diagnosis is made	0.694	0.277	2.504	0.0123	0.464	0.022	20.665	7.22e-95
J20.9	Acute bronchitis - Acute bronchitisunspecified	I20	Angina pectoris	0.499	0.14	3.575	0.00035	0.364	0.018	20.664	7.23e-95
J20	Acute bronchitis	M48.0	Other spondylopathies - Spinal stenosis	0.218	0.084	2.6	0.00932	0.487	0.024	20.662	7.62e-95
M70	Soft tissue disorders related to use, overuse and pressure	G47	Sleep disorders	0.664	0.145	4.593	4.36e-06	0.302	0.015	20.661	7.76e-95
K21	Gastro-oesophageal reflux disease	J44.8	Other chronic obstructive pulmonary disease - Other specified chronic obstructive pulmonary disease	0.263	0.1	2.637	0.00837	0.609	0.029	20.661	7.85e-95
I49.4	Other cardiac arrhythmias - Other and unspecified premature depolarization	K58.9	Irritable bowel syndrome - Irritable bowel syndrome without diarrhoea	0.423	0.136	3.101	0.00193	0.699	0.034	20.66	7.92e-95
K59.0	Other functional intestinal disorders - Constipation	M25	Other joint disorders (NEC)	0.447	0.106	4.214	2.51e-05	0.429	0.021	20.659	8.06e-95
M06	Other rheumatoid arthritis	R10	Abdominal and pelvic pain	0.482	0.121	3.968	7.25e-05	0.424	0.021	20.656	8.58e-95
J30.0	Vasomotor and allergic rhinitis - Vasomotor rhinitis	K59.9	Other functional intestinal disorders - Functional intestinal disorderunspecified	0.352	0.153	2.306	0.0211	0.516	0.025	20.655	8.84e-95
K58	Irritable bowel syndrome	Z09	Follow-up examination after treatment for conditions other than malignant neoplasms	0.328	0.112	2.922	0.00348	0.378	0.018	20.654	8.91e-95
G47.3	Sleep disorders - Sleep apnoea	B35	Dermatophytosis	0.323	0.119	2.723	0.00647	0.435	0.021	20.652	9.28e-95
M51	Other intervertebral disc disorders	K05	Gingivitis and periodontal diseases	0.38	0.14	2.705	0.00683	0.32	0.015	20.652	9.35e-95
J32	Chronic sinusitis	K58.0	Irritable bowel syndrome - Irritable bowel syndrome with diarrhoea	0.485	0.172	2.828	0.00468	0.672	0.033	20.652	9.43e-95
Z11	Special screening examination for infectious and parasitic diseases	D22	Melanocytic naevinaevus	0.49	0.196	2.497	0.0125	0.327	0.016	20.652	9.46e-95
R10	Abdominal and pelvic pain	L21	Seborrhoeic dermatitis	0.264	0.073	3.595	0.000324	0.326	0.016	20.651	9.54e-95
H01.0	Other inflammation of eyelid - Blepharitis	M25.5	Other joint disorders (NEC) - Pain in joint	0.625	0.179	3.499	0.000467	0.43	0.021	20.651	9.57e-95
J06.9	Acute upper respiratory infections of multiple and unspecified sites - Acute upper respiratory infectionunspecified	M79.1	Other soft tissue disorders (NEC) - Myalgia	0.706	0.142	4.965	6.86e-07	0.261	0.013	20.65	9.75e-95
D22.5	Melanocytic naevinaevus - Melanocytic naevi of trunk	L21.0	Seborrhoeic dermatitis - Seborrhoea capitis	0.253	0.074	3.424	0.000617	0.54	0.026	20.65	9.75e-95
J02	Acute pharyngitis	E04	Other nontoxic goitre	0.364	0.103	3.529	0.000416	0.313	0.015	20.65	9.76e-95
I49	Other cardiac arrhythmias	G44.8	Other headache syndromes - Other specified headache syndromes	0.502	0.147	3.41	0.00065	0.564	0.027	20.649	9.99e-95
R07	Pain in throat and chest	K25	Gastric ulcer	0.995	0.259	3.843	0.000122	0.496	0.024	20.648	1.02e-94
L24	Irritant contact dermatitis	R10	Abdominal and pelvic pain	0.471	0.142	3.32	0.0009	0.298	0.014	20.646	1.05e-94
W50	Hit, struck, kicked, twisted, bitten or scratched by another person	F10	Mental and behavioural disorders due to use of alcohol	0.683	0.309	2.21	0.0271	0.973	0.047	20.647	1.05e-94
R10	Abdominal and pelvic pain	M43	Other deforming dorsopathies	0.289	0.134	2.163	0.0306	0.496	0.024	20.646	1.07e-94
K58.0	Irritable bowel syndrome - Irritable bowel syndrome with diarrhoea	D22	Melanocytic naevinaevus	0.282	0.068	4.115	3.87e-05	0.467	0.023	20.643	1.12e-94
K76.0	Other diseases of liver - Fatty (change of) liver (NEC), Nonalcoholic fatty liver disease [NAFLD]	K30	Functional dyspepsia	0.537	0.2	2.684	0.00728	0.616	0.03	20.643	1.14e-94
H93	Other disorders of ear (NEC)	J32	Chronic sinusitis	0.85	0.219	3.891	9.99e-05	0.553	0.027	20.642	1.15e-94
I84	Haemorrhoids	R53	Malaise and fatigue	0.34	0.095	3.582	0.000341	0.341	0.017	20.641	1.18e-94
J01	Acute sinusitis	Z71.1	Persons encountering health services for other counselling and medical advice (NEC) - Person with feared complaint in whom no diagnosis is made	0.579	0.196	2.962	0.00305	0.311	0.015	20.641	1.18e-94
K21.0	Gastro-oesophageal reflux disease - Gastro-oesophageal reflux disease with oesophagitis	R11	Nausea and vomiting	0.712	0.143	4.992	5.99e-07	0.636	0.031	20.638	1.25e-94
L84	Corns and callosities	Z03	Medical observation and evaluation for suspected diseases and conditions	0.607	0.152	4.003	6.25e-05	0.637	0.031	20.638	1.25e-94
J20.9	Acute bronchitis - Acute bronchitisunspecified	N39.9	Other disorders of urinary system - Disorder of urinary systemunspecified	0.481	0.23	2.093	0.0363	0.571	0.028	20.638	1.26e-94
S93	Dislocation, sprain and strain of joints and ligaments at ankle and foot level	J06.9	Acute upper respiratory infections of multiple and unspecified sites - Acute upper respiratory infectionunspecified	0.369	0.096	3.858	0.000114	0.25	0.012	20.637	1.28e-94
J45.8	Asthma - Mixed asthma	F45	Somatoform disorders	0.226	0.084	2.708	0.00677	0.464	0.022	20.636	1.29e-94
H81	Disorders of vestibular function	I20.8	Angina pectoris - Other forms of angina pectoris	0.371	0.124	2.988	0.00281	0.478	0.023	20.636	1.3e-94
M20.1	Acquired deformities of fingers and toes - Hallux valgus (acquired)	Z03.8	Medical observation and evaluation for suspected diseases and conditions - Observation for other suspected diseases and conditions	0.392	0.093	4.202	2.64e-05	0.457	0.022	20.636	1.32e-94
J30.0	Vasomotor and allergic rhinitis - Vasomotor rhinitis	L70.0	Acne - Acne vulgaris	0.237	0.078	3.049	0.0023	0.404	0.02	20.634	1.35e-94
Z48.0	Other surgical follow-up care - Attention to surgical dressings and sutures	M79.1	Other soft tissue disorders (NEC) - Myalgia	0.538	0.199	2.705	0.00682	0.301	0.015	20.634	1.36e-94
J01.9	Acute sinusitis - Acute sinusitisunspecified	K59	Other functional intestinal disorders	0.787	0.193	4.084	4.42e-05	0.428	0.021	20.634	1.37e-94
L23.9	Allergic contact dermatitis - Allergic contact dermatitisunspecified cause	R10	Abdominal and pelvic pain	0.323	0.127	2.546	0.0109	0.329	0.016	20.633	1.4e-94
R10.3	Abdominal and pelvic pain - Pain localized to other parts of lower abdomen	Z71.1	Persons encountering health services for other counselling and medical advice (NEC) - Person with feared complaint in whom no diagnosis is made	0.65	0.178	3.647	0.000266	0.447	0.022	20.631	1.44e-94
M54.2	Dorsalgia - Cervicalgia	I20.8	Angina pectoris - Other forms of angina pectoris	0.329	0.142	2.307	0.0211	0.469	0.023	20.631	1.44e-94
H52.4	Disorders of refraction and accommodation - Presbyopia	J31	Chronic rhinitis, nasopharyngitis and pharyngitis	0.264	0.119	2.222	0.0263	0.357	0.017	20.631	1.44e-94
G44	Other headache syndromes	B00	Herpesviral [herpes simplex] infections	0.345	0.084	4.094	4.23e-05	0.328	0.016	20.63	1.46e-94
N30.0	Cystitis - Acute cystitis	F45	Somatoform disorders	0.429	0.133	3.219	0.00129	0.343	0.017	20.63	1.48e-94
N64	Other disorders of breast	G50.0	Disorders of trigeminal nerve - Trigeminal neuralgia	0.68	0.213	3.186	0.00144	0.627	0.03	20.63	1.48e-94
H92.0	Otalgia and effusion of ear - Otalgia	R05	Cough	0.782	0.223	3.505	0.000457	0.399	0.019	20.629	1.5e-94
H52.2	Disorders of refraction and accommodation - Astigmatism	F41	Other anxiety disorders	0.284	0.069	4.091	4.29e-05	0.255	0.012	20.628	1.53e-94
N30.9	Cystitis - Cystitisunspecified	M25.5	Other joint disorders (NEC) - Pain in joint	0.404	0.116	3.474	0.000512	0.34	0.016	20.628	1.54e-94
M24	Other specific joint derangements	W22	Striking against or struck by other objects	0.464	0.154	3.012	0.00259	0.461	0.022	20.627	1.58e-94
H52.0	Disorders of refraction and accommodation - Hypermetropia	K05	Gingivitis and periodontal diseases	0.275	0.126	2.179	0.0293	0.331	0.016	20.627	1.58e-94
H92.0	Otalgia and effusion of ear - Otalgia	G44.8	Other headache syndromes - Other specified headache syndromes	0.613	0.205	2.992	0.00277	0.667	0.032	20.626	1.6e-94
S50	Superficial injury of forearm	M54.5	Dorsalgia - Low back pain	0.349	0.125	2.796	0.00518	0.409	0.02	20.626	1.6e-94
M72	Fibroblastic disorders	M17.1	Gonarthrosis [arthrosis of knee] - Other primary gonarthrosis	0.61	0.131	4.646	3.38e-06	0.592	0.029	20.626	1.61e-94
H52.4	Disorders of refraction and accommodation - Presbyopia	R10.4	Abdominal and pelvic pain - Other and unspecified abdominal pain	0.359	0.105	3.434	0.000596	0.32	0.016	20.626	1.61e-94
B34.9	Viral infection of unspecified site - Viraemia NOS	F32.1	Depressive episode - Moderate depressive episode	0.344	0.155	2.229	0.0258	0.41	0.02	20.626	1.61e-94
K57	Diverticular disease of intestine	J31	Chronic rhinitis, nasopharyngitis and pharyngitis	0.238	0.113	2.1	0.0358	0.638	0.031	20.625	1.64e-94
M25.5	Other joint disorders (NEC) - Pain in joint	I84.2	Haemorrhoids - Internal haemorrhoids without complication	0.566	0.14	4.035	5.45e-05	0.478	0.023	20.625	1.65e-94
F41.0	Other anxiety disorders - Panic disorder [episodic paroxysmal anxiety]	R10.1	Abdominal and pelvic pain - Pain localized to upper abdomen	0.602	0.174	3.461	0.000537	0.707	0.034	20.625	1.65e-94
H10	Conjunctivitis	F51	Nonorganic sleep disorders	0.544	0.113	4.815	1.47e-06	0.346	0.017	20.624	1.66e-94
K76.0	Other diseases of liver - Fatty (change of) liver (NEC), Nonalcoholic fatty liver disease [NAFLD]	E78.0	Disorders of lipoprotein metabolism and other lipidaemias - Pure hypercholesterolaemia	0.411	0.16	2.572	0.0101	0.634	0.031	20.624	1.68e-94
J30.0	Vasomotor and allergic rhinitis - Vasomotor rhinitis	I84.9	Haemorrhoids - Unspecified haemorrhoids without complication	0.491	0.114	4.31	1.63e-05	0.59	0.029	20.623	1.7e-94
S00	Superficial injury of head	K59	Other functional intestinal disorders	0.396	0.136	2.907	0.00365	0.392	0.019	20.623	1.72e-94
F32.11	Depressive episode - Moderate depressive episode - without somatic symptoms	R53	Malaise and fatigue	0.565	0.204	2.778	0.00546	0.573	0.028	20.622	1.73e-94
Z04	Examination and observation for other reasons	K58.9	Irritable bowel syndrome - Irritable bowel syndrome without diarrhoea	0.711	0.298	2.384	0.0171	0.669	0.032	20.622	1.73e-94
B37	Candidiasis	J20.9	Acute bronchitis - Acute bronchitisunspecified	0.311	0.1	3.118	0.00182	0.256	0.012	20.62	1.82e-94
R10	Abdominal and pelvic pain	W01	Fall on same level from slipping, tripping and stumbling	0.385	0.071	5.394	6.88e-08	0.212	0.01	20.62	1.83e-94
K25	Gastric ulcer	J44	Other chronic obstructive pulmonary disease	0.881	0.254	3.466	0.000529	0.662	0.032	20.619	1.85e-94
M23.8	Internal derangement of knee - Other internal derangements of knee	M77	Other enthesopathies	0.772	0.288	2.684	0.00728	0.659	0.032	20.618	1.89e-94
M13.9	Other arthritis - Arthritisunspecified	Z71	Persons encountering health services for other counselling and medical advice (NEC)	0.563	0.2	2.807	0.005	0.436	0.021	20.617	1.92e-94
M41	Scoliosis	K21.0	Gastro-oesophageal reflux disease - Gastro-oesophageal reflux disease with oesophagitis	0.317	0.129	2.446	0.0145	0.451	0.022	20.614	2.05e-94
M19.0	Other arthrosis - Primary arthrosis of other joints	B35	Dermatophytosis	0.404	0.126	3.195	0.0014	0.403	0.02	20.614	2.06e-94
I50	Heart failure	K76	Other diseases of liver	0.528	0.158	3.351	0.000806	0.665	0.032	20.613	2.09e-94
M79	Other soft tissue disorders (NEC)	S40.0	Superficial injury of shoulder and upper arm - Contusion of shoulder and upper arm	0.479	0.195	2.456	0.014	0.458	0.022	20.613	2.12e-94
J20.0	Acute bronchitis - Acute bronchitis due to Mycoplasma pneumoniae	J35	Chronic diseases of tonsils and adenoids	0.769	0.241	3.193	0.00141	0.533	0.026	20.612	2.14e-94
J30.0	Vasomotor and allergic rhinitis - Vasomotor rhinitis	M17	Gonarthrosis [arthrosis of knee]	0.301	0.077	3.894	9.85e-05	0.352	0.017	20.611	2.2e-94
N30.2	Cystitis - Other chronic cystitis	Z54	Convalescence	0.914	0.357	2.564	0.0104	0.562	0.027	20.608	2.31e-94
F32.11	Depressive episode - Moderate depressive episode - without somatic symptoms	M51.1	Other intervertebral disc disorders - Lumbar and other intervertebral disc disorders with radiculopathy (G55.1*)	0.499	0.137	3.654	0.000258	0.561	0.027	20.606	2.43e-94
H65.0	Nonsuppurative otitis media - Acute serous otitis media	B34.9	Viral infection of unspecified site - Viraemia NOS	0.297	0.132	2.243	0.0249	0.336	0.016	20.606	2.43e-94
L02	Cutaneous abscess, furuncle and carbuncle	G56	Mononeuropathies of upper limb	0.412	0.097	4.251	2.13e-05	0.359	0.017	20.605	2.47e-94
U11	Need for immunization against COVID-19	Z25.8	Need for immunization against other single viral diseases - Need for immunization against other specified single viral diseases	0.95	0.186	5.116	3.12e-07	0.201	0.01	20.605	2.48e-94
M19.0	Other arthrosis - Primary arthrosis of other joints	S60	Superficial injury of wrist and hand	0.545	0.132	4.128	3.66e-05	0.517	0.025	20.604	2.52e-94
R52	Pain (NEC)	R53	Malaise and fatigue	0.468	0.137	3.417	0.000634	0.487	0.024	20.602	2.65e-94
R07	Pain in throat and chest	I42	Cardiomyopathy	0.476	0.169	2.825	0.00473	0.538	0.026	20.601	2.66e-94
M75.1	Shoulder lesions - Rotator cuff syndrome	J34	Other disorders of nose and nasal sinuses	0.185	0.094	1.969	0.049	0.456	0.022	20.601	2.67e-94
H40.0	Glaucoma - Glaucoma suspect	H01	Other inflammation of eyelid	0.339	0.126	2.693	0.00708	0.574	0.028	20.599	2.81e-94
W18	Other fall on same level	F10	Mental and behavioural disorders due to use of alcohol	0.657	0.239	2.746	0.00604	0.83	0.04	20.598	2.87e-94
Z03.5	Medical observation and evaluation for suspected diseases and conditions - Observation for other suspected cardiovascular diseases	M25	Other joint disorders (NEC)	0.654	0.305	2.149	0.0317	0.375	0.018	20.598	2.87e-94
M19.0	Other arthrosis - Primary arthrosis of other joints	M54.6	Dorsalgia - Pain in thoracic spine	0.561	0.152	3.698	0.000217	0.619	0.03	20.598	2.89e-94
J02.9	Acute pharyngitis - Acute pharyngitisunspecified	G47	Sleep disorders	0.647	0.101	6.385	1.71e-10	0.295	0.014	20.597	2.92e-94
L73	Other follicular disorders	B37	Candidiasis	0.738	0.274	2.691	0.00713	0.624	0.03	20.596	2.95e-94
M21.4	Other acquired deformities of limbs - Flat foot [pes planus] (acquired)	H35	Other retinal disorders	0.515	0.147	3.501	0.000464	0.423	0.021	20.596	3e-94
N30.9	Cystitis - Cystitisunspecified	F32	Depressive episode	0.49	0.096	5.084	3.69e-07	0.355	0.017	20.595	3.05e-94
M51	Other intervertebral disc disorders	S83	Dislocation, sprain and strain of joints and ligaments of knee	0.293	0.078	3.739	0.000184	0.393	0.019	20.594	3.1e-94
M23.8	Internal derangement of knee - Other internal derangements of knee	M75	Shoulder lesions	0.394	0.2	1.968	0.0491	0.68	0.033	20.594	3.1e-94
M15	Polyarthrosis	L02	Cutaneous abscess, furuncle and carbuncle	0.536	0.12	4.477	7.57e-06	0.375	0.018	20.594	3.12e-94
N30	Cystitis	I83	Varicose veins of lower extremities	0.213	0.065	3.293	0.000991	0.3	0.015	20.591	3.34e-94
K57	Diverticular disease of intestine	K29.9	Gastritis and duodenitis - Gastroduodenitisunspecified	0.285	0.14	2.044	0.041	0.78	0.038	20.59	3.36e-94
K21	Gastro-oesophageal reflux disease	G45	Transient cerebral ischaemic attacks and related syndromes	0.494	0.125	3.961	7.46e-05	0.487	0.024	20.59	3.4e-94
S90.1	Superficial injury of ankle and foot - Contusion of toe(s) without damage to nail	M54	Dorsalgia	0.285	0.117	2.432	0.015	0.47	0.023	20.588	3.54e-94
I84	Haemorrhoids	J20.9	Acute bronchitis - Acute bronchitisunspecified	0.299	0.082	3.641	0.000272	0.265	0.013	20.588	3.55e-94
M75.1	Shoulder lesions - Rotator cuff syndrome	M94.2	Other disorders of cartilage - Chondromalacia	0.501	0.147	3.401	0.00067	0.804	0.039	20.584	3.8e-94
J31.2	Chronic rhinitis, nasopharyngitis and pharyngitis - Chronic pharyngitis	J04.2	Acute laryngitis and tracheitis - Acute laryngotracheitis	0.773	0.362	2.136	0.0327	0.649	0.032	20.584	3.81e-94
K30	Functional dyspepsia	G47.0	Sleep disorders - Disorders of initiating and maintaining sleep [insomnias]	0.692	0.169	4.099	4.15e-05	0.507	0.025	20.584	3.85e-94
D22.5	Melanocytic naevinaevus - Melanocytic naevi of trunk	H01.0	Other inflammation of eyelid - Blepharitis	0.5	0.118	4.222	2.42e-05	0.504	0.024	20.581	4.05e-94
N39	Other disorders of urinary system	M54.9	Dorsalgia - Dorsalgiaunspecified	0.357	0.143	2.504	0.0123	0.419	0.02	20.581	4.1e-94
K58	Irritable bowel syndrome	H01	Other inflammation of eyelid	0.5	0.152	3.3	0.000966	0.509	0.025	20.58	4.11e-94
R10	Abdominal and pelvic pain	R50	Fever of other and unknown origin	0.333	0.132	2.525	0.0116	0.464	0.023	20.579	4.25e-94
Z71.3	Persons encountering health services for other counselling and medical advice (NEC) - Dietary counselling and surveillance	Z01.3	Other special examinations and investigations of persons without complaint or reported diagnosis - Examination of blood pressure	0.753	0.369	2.039	0.0414	0.859	0.042	20.576	4.52e-94
J34.2	Other disorders of nose and nasal sinuses - Deviated nasal septum	J45.0	Asthma - Predominantly allergic asthma	0.217	0.091	2.381	0.0173	0.648	0.031	20.575	4.58e-94
K21.9	Gastro-oesophageal reflux disease - Gastro-oesophageal reflux disease without oesophagitis	H81.9	Disorders of vestibular function - Disorder of vestibular functionunspecified	0.58	0.161	3.604	0.000313	0.585	0.028	20.575	4.63e-94
F32.1	Depressive episode - Moderate depressive episode	Z03.8	Medical observation and evaluation for suspected diseases and conditions - Observation for other suspected diseases and conditions	0.427	0.153	2.787	0.00533	0.47	0.023	20.574	4.66e-94
K29.4	Gastritis and duodenitis - Chronic atrophic gastritis	M54.5	Dorsalgia - Low back pain	0.738	0.291	2.538	0.0112	0.573	0.028	20.574	4.71e-94
M79	Other soft tissue disorders (NEC)	H61.2	Other disorders of external ear - Impacted cerumen	0.146	0.064	2.301	0.0214	0.238	0.012	20.573	4.83e-94
R10.1	Abdominal and pelvic pain - Pain localized to upper abdomen	M54.9	Dorsalgia - Dorsalgiaunspecified	0.553	0.261	2.118	0.0342	0.578	0.028	20.572	4.86e-94
H10	Conjunctivitis	L70	Acne	0.229	0.074	3.096	0.00196	0.28	0.014	20.57	5.07e-94
R45	Symptoms and signs involving emotional state	F51	Nonorganic sleep disorders	0.606	0.228	2.653	0.00797	0.658	0.032	20.57	5.13e-94
J30.4	Vasomotor and allergic rhinitis - Allergic rhinitisunspecified	Z01	Other special examinations and investigations of persons without complaint or reported diagnosis	0.475	0.139	3.415	0.000639	0.47	0.023	20.569	5.16e-94
Z76.0	Persons encountering health services in other circumstances - Issue of repeat prescription	J31	Chronic rhinitis, nasopharyngitis and pharyngitis	0.671	0.335	2.004	0.0451	0.292	0.014	20.568	5.26e-94
M67	Other disorders of synovium and tendon	Z03.8	Medical observation and evaluation for suspected diseases and conditions - Observation for other suspected diseases and conditions	0.896	0.196	4.572	4.84e-06	0.403	0.02	20.568	5.3e-94
M41	Scoliosis	F32	Depressive episode	0.389	0.074	5.275	1.33e-07	0.302	0.015	20.568	5.36e-94
M16.0	Coxarthrosis [arthrosis of hip] - Primary coxarthrosis, bilateral	I10	Essential (primary) hypertension	0.321	0.069	4.644	3.42e-06	0.442	0.022	20.567	5.39e-94
M67	Other disorders of synovium and tendon	M51	Other intervertebral disc disorders	0.496	0.148	3.357	0.000787	0.417	0.02	20.566	5.49e-94
M54	Dorsalgia	M71	Other bursopathies	0.435	0.199	2.185	0.0289	0.616	0.03	20.566	5.49e-94
S20	Superficial injury of thorax	S90.1	Superficial injury of ankle and foot - Contusion of toe(s) without damage to nail	0.486	0.15	3.23	0.00124	0.632	0.031	20.564	5.73e-94
M17.0	Gonarthrosis [arthrosis of knee] - Primary gonarthrosis, bilateral	F32	Depressive episode	0.283	0.078	3.637	0.000276	0.36	0.017	20.563	5.85e-94
Z04	Examination and observation for other reasons	J30	Vasomotor and allergic rhinitis	0.378	0.18	2.097	0.036	0.353	0.017	20.563	5.87e-94
K29.9	Gastritis and duodenitis - Gastroduodenitisunspecified	K57.3	Diverticular disease of intestine - Diverticular disease of large intestine without perforation or abscess	0.348	0.161	2.166	0.0303	0.831	0.04	20.563	5.93e-94
J32	Chronic sinusitis	M54.5	Dorsalgia - Low back pain	0.311	0.12	2.597	0.0094	0.373	0.018	20.562	6e-94
M77.0	Other enthesopathies - Medial epicondylitis	M17.0	Gonarthrosis [arthrosis of knee] - Primary gonarthrosis, bilateral	0.429	0.145	2.967	0.003	0.684	0.033	20.562	6.06e-94
J01.0	Acute sinusitis - Acute maxillary sinusitis	J41	Simple and mucopurulent chronic bronchitis	0.902	0.276	3.271	0.00107	0.627	0.03	20.56	6.29e-94
I84	Haemorrhoids	M15.0	Polyarthrosis - Primary generalized (osteo)arthrosis	0.311	0.103	3.023	0.0025	0.445	0.022	20.558	6.5e-94
R49	Voice disturbances	Z03	Medical observation and evaluation for suspected diseases and conditions	0.775	0.173	4.475	7.64e-06	0.885	0.043	20.558	6.53e-94
J06	Acute upper respiratory infections of multiple and unspecified sites	H92.0	Otalgia and effusion of ear - Otalgia	0.536	0.149	3.587	0.000335	0.459	0.022	20.557	6.62e-94
R51	Headache	H90	Conductive and sensorineural hearing loss	0.228	0.114	2.009	0.0445	0.401	0.02	20.557	6.63e-94
M16.1	Coxarthrosis [arthrosis of hip] - Other primary coxarthrosis	I11	Hypertensive heart disease	0.263	0.081	3.228	0.00125	0.52	0.025	20.557	6.66e-94
L30	Other dermatitis	M47	Spondylosis	0.375	0.114	3.298	0.000975	0.344	0.017	20.557	6.72e-94
M51	Other intervertebral disc disorders	K76	Other diseases of liver	0.414	0.147	2.818	0.00484	0.472	0.023	20.556	6.74e-94
I84.9	Haemorrhoids - Unspecified haemorrhoids without complication	D23	Other benign neoplasms of skin	0.525	0.108	4.853	1.22e-06	0.521	0.025	20.556	6.85e-94
L23	Allergic contact dermatitis	Z01	Other special examinations and investigations of persons without complaint or reported diagnosis	0.402	0.116	3.461	0.000537	0.286	0.014	20.554	7.07e-94
M21.4	Other acquired deformities of limbs - Flat foot [pes planus] (acquired)	K58.0	Irritable bowel syndrome - Irritable bowel syndrome with diarrhoea	0.327	0.111	2.938	0.00331	0.542	0.026	20.553	7.18e-94
M21.4	Other acquired deformities of limbs - Flat foot [pes planus] (acquired)	J45.9	Asthma - Asthmaunspecified	0.305	0.084	3.611	0.000306	0.482	0.023	20.553	7.23e-94
J18	Pneumonia, organism unspecified	J45.0	Asthma - Predominantly allergic asthma	0.3	0.134	2.244	0.0249	0.59	0.029	20.553	7.26e-94
F41.9	Other anxiety disorders - Anxiety disorderunspecified	J02	Acute pharyngitis	0.587	0.126	4.638	3.52e-06	0.386	0.019	20.552	7.38e-94
Z03.8	Medical observation and evaluation for suspected diseases and conditions - Observation for other suspected diseases and conditions	R11	Nausea and vomiting	0.703	0.144	4.87	1.12e-06	0.49	0.024	20.551	7.57e-94
L40.0	Psoriasis - Psoriasis vulgaris	L60.3	Nail disorders - Nail dystrophy	0.316	0.13	2.428	0.0152	0.802	0.039	20.547	8.12e-94
S60.0	Superficial injury of wrist and hand - Contusion of finger(s) without damage to nail Contusion of finger(s) NOS	M23	Internal derangement of knee	0.459	0.145	3.176	0.00149	0.474	0.023	20.547	8.24e-94
B80	Enterobiasis	Z03	Medical observation and evaluation for suspected diseases and conditions	0.76	0.268	2.836	0.00457	0.551	0.027	20.547	8.25e-94
M50	Cervical disc disorders	J03	Acute tonsillitis	0.346	0.085	4.062	4.86e-05	0.349	0.017	20.546	8.36e-94
Z96.6	Presence of other functional implants - Presence of orthopaedic joint implants	G56	Mononeuropathies of upper limb	0.397	0.106	3.757	0.000172	0.627	0.031	20.545	8.49e-94
I49.9	Other cardiac arrhythmias - Cardiac arrhythmiaunspecified	R42	Dizziness and giddiness	0.425	0.176	2.414	0.0158	0.544	0.026	20.545	8.6e-94
J45	Asthma	Z71	Persons encountering health services for other counselling and medical advice (NEC)	0.28	0.092	3.039	0.00237	0.289	0.014	20.544	8.63e-94
I20.9	Angina pectoris - Angina pectorisunspecified	M54	Dorsalgia	0.695	0.196	3.547	0.00039	0.67	0.033	20.544	8.72e-94
D50.9	Iron deficiency anaemia - Iron deficiency anaemiaunspecified	Z03.8	Medical observation and evaluation for suspected diseases and conditions - Observation for other suspected diseases and conditions	0.343	0.11	3.121	0.0018	0.406	0.02	20.543	8.84e-94
M48	Other spondylopathies	M53	Other dorsopathies (NEC)	0.358	0.148	2.415	0.0157	0.759	0.037	20.54	9.36e-94
B37	Candidiasis	B00.1	Herpesviral [herpes simplex] infections - Herpesviral vesicular dermatitis	0.591	0.262	2.254	0.0242	0.558	0.027	20.54	9.43e-94
J30.0	Vasomotor and allergic rhinitis - Vasomotor rhinitis	M79.2	Other soft tissue disorders (NEC) - Neuralgia and neuritisunspecified	0.411	0.097	4.221	2.43e-05	0.371	0.018	20.54	9.54e-94
Z09.0	Follow-up examination after treatment for conditions other than malignant neoplasms - Follow-up examination after surgery for other conditions	Z03.3	Medical observation and evaluation for suspected diseases and conditions - Observation for suspected nervous system disorder	0.529	0.213	2.488	0.0128	0.51	0.025	20.539	9.75e-94
J31.2	Chronic rhinitis, nasopharyngitis and pharyngitis - Chronic pharyngitis	K59.0	Other functional intestinal disorders - Constipation	0.707	0.217	3.258	0.00112	0.702	0.034	20.538	9.81e-94
I25	Chronic ischaemic heart disease	I10	Essential (primary) hypertension	0.456	0.133	3.432	0.000599	0.414	0.02	20.536	1.03e-93
K29	Gastritis and duodenitis	I48	Atrial fibrillation and flutter	0.176	0.075	2.333	0.0196	0.415	0.02	20.535	1.05e-93
S06.0	Intracranial injury - Concussion	F32	Depressive episode	0.438	0.161	2.715	0.00662	0.554	0.027	20.534	1.06e-93
H35	Other retinal disorders	H04.1	Disorders of lacrimal system - Other disorders of lacrimal gland	0.472	0.235	2.009	0.0445	0.545	0.027	20.534	1.07e-93
H90	Conductive and sensorineural hearing loss	M25	Other joint disorders (NEC)	0.339	0.102	3.309	0.000938	0.327	0.016	20.534	1.08e-93
I84.9	Haemorrhoids - Unspecified haemorrhoids without complication	N30	Cystitis	0.248	0.096	2.574	0.0101	0.551	0.027	20.533	1.08e-93
K21	Gastro-oesophageal reflux disease	E78.0	Disorders of lipoprotein metabolism and other lipidaemias - Pure hypercholesterolaemia	0.307	0.077	3.977	6.97e-05	0.297	0.014	20.533	1.1e-93
I50	Heart failure	M51.1	Other intervertebral disc disorders - Lumbar and other intervertebral disc disorders with radiculopathy (G55.1*)	0.462	0.083	5.561	2.68e-08	0.435	0.021	20.532	1.11e-93
M54.8	Dorsalgia - Other dorsalgia	K29.6	Gastritis and duodenitis - Other gastritis	0.696	0.344	2.021	0.0433	0.716	0.035	20.532	1.12e-93
R10.4	Abdominal and pelvic pain - Other and unspecified abdominal pain	Z03.5	Medical observation and evaluation for suspected diseases and conditions - Observation for other suspected cardiovascular diseases	0.976	0.377	2.589	0.00964	0.426	0.021	20.531	1.13e-93
Z04.8	Examination and observation for other reasons - Examination and observation for other specified reasons	K58.9	Irritable bowel syndrome - Irritable bowel syndrome without diarrhoea	0.579	0.274	2.109	0.035	0.731	0.036	20.53	1.15e-93
R55	Syncope and collapse	H81	Disorders of vestibular function	0.401	0.083	4.817	1.46e-06	0.556	0.027	20.529	1.18e-93
E66.0	Obesity - Obesity due to excess calories	S93	Dislocation, sprain and strain of joints and ligaments at ankle and foot level	0.236	0.051	4.673	2.96e-06	0.356	0.017	20.529	1.19e-93
K58.0	Irritable bowel syndrome - Irritable bowel syndrome with diarrhoea	F32.1	Depressive episode - Moderate depressive episode	0.615	0.154	3.993	6.52e-05	0.712	0.035	20.529	1.19e-93
M77	Other enthesopathies	S60.2	Superficial injury of wrist and hand - Contusion of other parts of wrist and hand	0.501	0.126	3.967	7.27e-05	0.441	0.021	20.528	1.22e-93
M47	Spondylosis	Z76	Persons encountering health services in other circumstances	0.613	0.198	3.103	0.00192	0.303	0.015	20.527	1.23e-93
H04.1	Disorders of lacrimal system - Other disorders of lacrimal gland	J31	Chronic rhinitis, nasopharyngitis and pharyngitis	0.598	0.183	3.276	0.00106	0.513	0.025	20.526	1.27e-93
N30.0	Cystitis - Acute cystitis	Z76	Persons encountering health services in other circumstances	0.419	0.193	2.17	0.03	0.281	0.014	20.526	1.27e-93
S62.6	Fracture at wrist and hand level - Fracture of other finger	Z09.4	Follow-up examination after treatment for conditions other than malignant neoplasms - Follow-up examination after treatment of fracture	0.83	0.244	3.407	0.000658	0.875	0.043	20.525	1.28e-93
M75.1	Shoulder lesions - Rotator cuff syndrome	M54.4	Dorsalgia - Lumbago with sciatica	0.767	0.15	5.131	2.88e-07	0.539	0.026	20.525	1.29e-93
J06.8	Acute upper respiratory infections of multiple and unspecified sites - Other acute upper respiratory infections of multiple sites	J30	Vasomotor and allergic rhinitis	0.445	0.176	2.537	0.0112	0.235	0.011	20.525	1.29e-93
Z48.0	Other surgical follow-up care - Attention to surgical dressings and sutures	D22.3	Melanocytic naevinaevus - Melanocytic naevi of other and unspecified parts of face	0.559	0.231	2.421	0.0155	0.583	0.028	20.524	1.3e-93
J45.9	Asthma - Asthmaunspecified	E66.9	Obesity - Obesityunspecified	0.38	0.084	4.516	6.32e-06	0.723	0.035	20.523	1.35e-93
U07	Emergency use of U07	J03	Acute tonsillitis	0.439	0.077	5.72	1.07e-08	0.211	0.01	20.521	1.39e-93
B37	Candidiasis	J34.3	Other disorders of nose and nasal sinuses - Hypertrophy of nasal turbinates	0.505	0.112	4.528	5.95e-06	0.378	0.018	20.521	1.41e-93
M79.2	Other soft tissue disorders (NEC) - Neuralgia and neuritisunspecified	M13	Other arthritis	0.703	0.191	3.673	0.000239	0.388	0.019	20.52	1.42e-93
J30.0	Vasomotor and allergic rhinitis - Vasomotor rhinitis	N31	Neuromuscular dysfunction of bladder (NEC)	0.414	0.161	2.566	0.0103	0.566	0.028	20.52	1.42e-93
S80.0	Superficial injury of lower leg - Contusion of knee	S63.6	Dislocation, sprain and strain of joints and ligaments at wrist and hand level - Sprain and strain of finger(s)	0.697	0.221	3.151	0.00163	0.739	0.036	20.52	1.43e-93
M70	Soft tissue disorders related to use, overuse and pressure	M53	Other dorsopathies (NEC)	0.704	0.23	3.057	0.00223	0.535	0.026	20.519	1.45e-93
G44.2	Other headache syndromes - Tension-type headache	Z03.5	Medical observation and evaluation for suspected diseases and conditions - Observation for other suspected cardiovascular diseases	0.554	0.277	2	0.0456	0.498	0.024	20.519	1.45e-93
M48	Other spondylopathies	M77.1	Other enthesopathies - Lateral epicondylitis	0.488	0.096	5.068	4.01e-07	0.598	0.029	20.519	1.46e-93
M06	Other rheumatoid arthritis	M81	Osteoporosis without pathological fracture	0.423	0.187	2.255	0.0241	0.696	0.034	20.519	1.47e-93
N64	Other disorders of breast	M51	Other intervertebral disc disorders	0.568	0.107	5.299	1.17e-07	0.361	0.018	20.518	1.48e-93
J34.3	Other disorders of nose and nasal sinuses - Hypertrophy of nasal turbinates	F33	Recurrent depressive disorder	0.347	0.109	3.192	0.00141	0.496	0.024	20.517	1.52e-93
N30.9	Cystitis - Cystitisunspecified	K58.0	Irritable bowel syndrome - Irritable bowel syndrome with diarrhoea	0.432	0.147	2.943	0.00325	0.629	0.031	20.517	1.53e-93
M25.5	Other joint disorders (NEC) - Pain in joint	N39.3	Other disorders of urinary system - Stress incontinence	0.422	0.127	3.333	0.000861	0.532	0.026	20.515	1.57e-93
J00	Acute nasopharyngitis [common cold]	R11	Nausea and vomiting	0.664	0.15	4.42	9.85e-06	0.429	0.021	20.515	1.59e-93
M65	Synovitis and tenosynovitis	M50.1	Cervical disc disorders - Cervical disc disorder with radiculopathy	0.835	0.335	2.489	0.0128	0.559	0.027	20.515	1.59e-93
J20	Acute bronchitis	L30	Other dermatitis	0.232	0.098	2.381	0.0173	0.227	0.011	20.513	1.65e-93
M75.8	Shoulder lesions - Other shoulder lesions	M23.2	Internal derangement of knee - Derangement of meniscus due to old tear or injury	0.497	0.129	3.86	0.000113	0.624	0.03	20.512	1.68e-93
I10	Essential (primary) hypertension	K80.1	Cholelithiasis - Calculus of gallbladder with other cholecystitis	0.37	0.082	4.527	5.98e-06	0.545	0.027	20.511	1.7e-93
H93.1	Other disorders of ear (NEC) - Tinnitus	H04.1	Disorders of lacrimal system - Other disorders of lacrimal gland	0.615	0.226	2.724	0.00646	0.588	0.029	20.511	1.71e-93
H35	Other retinal disorders	J30	Vasomotor and allergic rhinitis	0.292	0.125	2.331	0.0198	0.35	0.017	20.511	1.72e-93
R10.4	Abdominal and pelvic pain - Other and unspecified abdominal pain	H04	Disorders of lacrimal system	0.815	0.181	4.493	7.02e-06	0.433	0.021	20.511	1.73e-93
M54	Dorsalgia	H53	Visual disturbances	0.513	0.123	4.188	2.82e-05	0.398	0.019	20.511	1.73e-93
H52.2	Disorders of refraction and accommodation - Astigmatism	K59	Other functional intestinal disorders	0.344	0.099	3.463	0.000534	0.299	0.015	20.51	1.76e-93
N60	Benign mammary dysplasia	M42.1	Spinal osteochondrosis - Adult osteochondrosis of spine	0.466	0.149	3.122	0.0018	0.441	0.022	20.509	1.8e-93
G50	Disorders of trigeminal nerve	J02.9	Acute pharyngitis - Acute pharyngitisunspecified	0.603	0.197	3.06	0.00222	0.47	0.023	20.509	1.8e-93
R10	Abdominal and pelvic pain	H61	Other disorders of external ear	0.192	0.066	2.918	0.00352	0.234	0.011	20.509	1.8e-93
Z76.0	Persons encountering health services in other circumstances - Issue of repeat prescription	M19	Other arthrosis	0.705	0.35	2.013	0.0441	0.299	0.015	20.508	1.83e-93
S06.0	Intracranial injury - Concussion	S60.2	Superficial injury of wrist and hand - Contusion of other parts of wrist and hand	0.875	0.281	3.118	0.00182	0.75	0.037	20.507	1.86e-93
R49	Voice disturbances	J30.3	Vasomotor and allergic rhinitis - Other allergic rhinitis	0.488	0.148	3.302	0.00096	0.736	0.036	20.507	1.88e-93
K21	Gastro-oesophageal reflux disease	S80	Superficial injury of lower leg	0.444	0.088	5.026	5e-07	0.32	0.016	20.506	1.9e-93
S92	Fracture of foot, except ankle	S63	Dislocation, sprain and strain of joints and ligaments at wrist and hand level	0.722	0.24	3.012	0.00259	0.526	0.026	20.506	1.9e-93
L84	Corns and callosities	H52	Disorders of refraction and accommodation	0.509	0.12	4.247	2.17e-05	0.479	0.023	20.505	1.95e-93
K30	Functional dyspepsia	M42.1	Spinal osteochondrosis - Adult osteochondrosis of spine	0.924	0.181	5.102	3.37e-07	0.372	0.018	20.504	2e-93
L30.9	Other dermatitis - Dermatitisunspecified	H01	Other inflammation of eyelid	0.468	0.203	2.309	0.0209	0.52	0.025	20.504	2e-93
M42	Spinal osteochondrosis	J45.9	Asthma - Asthmaunspecified	0.325	0.124	2.613	0.00897	0.469	0.023	20.503	2.02e-93
M54	Dorsalgia	H90.3	Conductive and sensorineural hearing loss - Sensorineural hearing loss, bilateral	0.285	0.084	3.398	0.000678	0.487	0.024	20.502	2.06e-93
J32	Chronic sinusitis	R10.4	Abdominal and pelvic pain - Other and unspecified abdominal pain	0.561	0.156	3.603	0.000315	0.417	0.02	20.502	2.08e-93
N30	Cystitis	G56	Mononeuropathies of upper limb	0.313	0.077	4.037	5.42e-05	0.303	0.015	20.501	2.12e-93
K21	Gastro-oesophageal reflux disease	M23.2	Internal derangement of knee - Derangement of meniscus due to old tear or injury	0.348	0.074	4.701	2.59e-06	0.356	0.017	20.5	2.15e-93
I20	Angina pectoris	R10.1	Abdominal and pelvic pain - Pain localized to upper abdomen	0.918	0.213	4.319	1.57e-05	0.575	0.028	20.5	2.15e-93
Z24	Need for immunization against certain single viral diseases	H52.1	Disorders of refraction and accommodation - Myopia	0.243	0.06	4.056	4.99e-05	0.22	0.011	20.499	2.19e-93
J30.0	Vasomotor and allergic rhinitis - Vasomotor rhinitis	H81.1	Disorders of vestibular function - Benign paroxysmal vertigo	0.207	0.1	2.076	0.0379	0.471	0.023	20.499	2.21e-93
Z76	Persons encountering health services in other circumstances	H81	Disorders of vestibular function	0.535	0.159	3.367	0.000761	0.285	0.014	20.496	2.36e-93
K29	Gastritis and duodenitis	R49	Voice disturbances	0.483	0.144	3.36	0.000781	0.544	0.027	20.494	2.41e-93
M79	Other soft tissue disorders (NEC)	H01	Other inflammation of eyelid	0.527	0.141	3.732	0.00019	0.363	0.018	20.494	2.43e-93
I49	Other cardiac arrhythmias	K29.7	Gastritis and duodenitis - Gastritisunspecified	0.801	0.197	4.058	4.95e-05	0.47	0.023	20.494	2.45e-93
K29	Gastritis and duodenitis	S80	Superficial injury of lower leg	0.403	0.098	4.1	4.14e-05	0.317	0.015	20.492	2.51e-93
M42	Spinal osteochondrosis	H60	Otitis externa	0.557	0.148	3.766	0.000166	0.364	0.018	20.492	2.52e-93
R10.4	Abdominal and pelvic pain - Other and unspecified abdominal pain	M48	Other spondylopathies	0.507	0.091	5.602	2.12e-08	0.493	0.024	20.492	2.55e-93
M24	Other specific joint derangements	G56.0	Mononeuropathies of upper limb - Carpal tunnel syndrome	0.316	0.123	2.572	0.0101	0.508	0.025	20.492	2.55e-93
G58.0	Other mononeuropathies - Intercostal neuropathy	M75	Shoulder lesions	0.418	0.13	3.225	0.00126	0.527	0.026	20.491	2.57e-93
M21	Other acquired deformities of limbs	H04	Disorders of lacrimal system	0.435	0.148	2.937	0.00331	0.451	0.022	20.491	2.6e-93
N60	Benign mammary dysplasia	M42	Spinal osteochondrosis	0.52	0.146	3.572	0.000355	0.395	0.019	20.491	2.61e-93
M70	Soft tissue disorders related to use, overuse and pressure	S63	Dislocation, sprain and strain of joints and ligaments at wrist and hand level	0.729	0.226	3.225	0.00126	0.452	0.022	20.488	2.74e-93
S90	Superficial injury of ankle and foot	S83.6	Dislocation, sprain and strain of joints and ligaments of knee - Sprain and strain of other and unspecified parts of knee	0.539	0.161	3.344	0.000826	0.599	0.029	20.486	2.87e-93
F43	Reaction to severe stress, and adjustment disorders	R42	Dizziness and giddiness	0.491	0.119	4.141	3.46e-05	0.413	0.02	20.486	2.9e-93
N28	Other disorders of kidney and ureter (NEC)	K30	Functional dyspepsia	0.742	0.278	2.669	0.0076	0.526	0.026	20.485	2.91e-93
K44	Diaphragmatic hernia	M42.1	Spinal osteochondrosis - Adult osteochondrosis of spine	0.585	0.194	3.016	0.00256	0.646	0.032	20.485	2.94e-93
M17.0	Gonarthrosis [arthrosis of knee] - Primary gonarthrosis, bilateral	Z03	Medical observation and evaluation for suspected diseases and conditions	0.324	0.098	3.316	0.000914	0.438	0.021	20.483	3.03e-93
H52.4	Disorders of refraction and accommodation - Presbyopia	F41	Other anxiety disorders	0.338	0.076	4.416	1.01e-05	0.286	0.014	20.482	3.13e-93
L23	Allergic contact dermatitis	M19	Other arthrosis	0.424	0.108	3.94	8.16e-05	0.312	0.015	20.482	3.14e-93
D22.5	Melanocytic naevinaevus - Melanocytic naevi of trunk	H52.1	Disorders of refraction and accommodation - Myopia	0.102	0.038	2.661	0.00779	0.248	0.012	20.481	3.19e-93
F41.9	Other anxiety disorders - Anxiety disorderunspecified	I20	Angina pectoris	0.632	0.161	3.937	8.24e-05	0.595	0.029	20.48	3.24e-93
G45	Transient cerebral ischaemic attacks and related syndromes	M47	Spondylosis	0.675	0.185	3.66	0.000253	0.53	0.026	20.48	3.24e-93
G54	Nerve root and plexus disorders	G44.2	Other headache syndromes - Tension-type headache	0.675	0.197	3.424	0.000616	0.537	0.026	20.48	3.25e-93
L60	Nail disorders	H10.3	Conjunctivitis - Acute conjunctivitisunspecified Excl.: ophthalmia neonatorum NOS (P39.1)	0.629	0.152	4.152	3.3e-05	0.407	0.02	20.479	3.31e-93
J20.9	Acute bronchitis - Acute bronchitisunspecified	Z09	Follow-up examination after treatment for conditions other than malignant neoplasms	0.417	0.126	3.313	0.000923	0.271	0.013	20.478	3.38e-93
B07	Viral warts	D23.7	Other benign neoplasms of skin - Skin of lower limb, including hip	0.55	0.185	2.974	0.00294	0.707	0.035	20.477	3.44e-93
M75.9	Shoulder lesions - Shoulder lesionunspecified	R10	Abdominal and pelvic pain	0.377	0.115	3.275	0.00106	0.415	0.02	20.476	3.53e-93
M15	Polyarthrosis	H90	Conductive and sensorineural hearing loss	0.399	0.118	3.376	0.000734	0.389	0.019	20.475	3.58e-93
J01	Acute sinusitis	N39.0	Other disorders of urinary system - Urinary tract infection, site not specified	0.383	0.139	2.754	0.00589	0.291	0.014	20.472	3.81e-93
G50	Disorders of trigeminal nerve	Z03	Medical observation and evaluation for suspected diseases and conditions	0.73	0.181	4.024	5.72e-05	0.626	0.031	20.472	3.86e-93
R10	Abdominal and pelvic pain	S20.2	Superficial injury of thorax - Contusion of thorax	0.596	0.096	6.201	5.61e-10	0.375	0.018	20.468	4.17e-93
M51.1	Other intervertebral disc disorders - Lumbar and other intervertebral disc disorders with radiculopathy (G55.1*)	S93	Dislocation, sprain and strain of joints and ligaments at ankle and foot level	0.253	0.071	3.567	0.000362	0.337	0.016	20.468	4.18e-93
F41.9	Other anxiety disorders - Anxiety disorderunspecified	M25	Other joint disorders (NEC)	0.386	0.108	3.57	0.000357	0.374	0.018	20.467	4.21e-93
H52.2	Disorders of refraction and accommodation - Astigmatism	M17.1	Gonarthrosis [arthrosis of knee] - Other primary gonarthrosis	0.237	0.098	2.432	0.015	0.336	0.016	20.467	4.24e-93
B35	Dermatophytosis	J31.0	Chronic rhinitis, nasopharyngitis and pharyngitis - Chronic rhinitis	0.384	0.129	2.985	0.00284	0.405	0.02	20.467	4.25e-93
U07.1	Emergency use of U07 - COVID-19, virus identified	Z02	Examination and encounter for administrative purposes	0.591	0.184	3.211	0.00132	0.321	0.016	20.466	4.33e-93
J01	Acute sinusitis	R10.1	Abdominal and pelvic pain - Pain localized to upper abdomen	0.447	0.142	3.154	0.00161	0.366	0.018	20.466	4.35e-93
K44.9	Diaphragmatic hernia - Diaphragmatic hernia without obstruction or gangrene	J31	Chronic rhinitis, nasopharyngitis and pharyngitis	0.277	0.138	2.009	0.0445	0.69	0.034	20.464	4.48e-93
M19	Other arthrosis	S43	Dislocation, sprain and strain of joints and ligaments of shoulder girdle	0.36	0.163	2.204	0.0275	0.687	0.034	20.464	4.55e-93
E66	Obesity	M54.4	Dorsalgia - Lumbago with sciatica	0.285	0.069	4.143	3.42e-05	0.407	0.02	20.463	4.62e-93
L60	Nail disorders	H52.2	Disorders of refraction and accommodation - Astigmatism	0.228	0.088	2.58	0.00989	0.328	0.016	20.462	4.73e-93
J04	Acute laryngitis and tracheitis	I11	Hypertensive heart disease	0.222	0.083	2.684	0.00728	0.295	0.014	20.461	4.84e-93
G44.2	Other headache syndromes - Tension-type headache	M13	Other arthritis	0.466	0.14	3.337	0.000845	0.398	0.019	20.46	4.92e-93
Z71.1	Persons encountering health services for other counselling and medical advice (NEC) - Person with feared complaint in whom no diagnosis is made	J34.2	Other disorders of nose and nasal sinuses - Deviated nasal septum	0.45	0.181	2.488	0.0129	0.431	0.021	20.46	4.94e-93
R51	Headache	M17	Gonarthrosis [arthrosis of knee]	0.279	0.074	3.774	0.000161	0.321	0.016	20.459	5.03e-93
E66	Obesity	Z01.3	Other special examinations and investigations of persons without complaint or reported diagnosis - Examination of blood pressure	0.356	0.173	2.054	0.04	0.495	0.024	20.458	5.07e-93
G44	Other headache syndromes	H60	Otitis externa	0.17	0.081	2.102	0.0355	0.327	0.016	20.458	5.12e-93
F41.9	Other anxiety disorders - Anxiety disorderunspecified	N39	Other disorders of urinary system	0.331	0.112	2.961	0.00306	0.425	0.021	20.457	5.21e-93
G43	Migraine	F41.0	Other anxiety disorders - Panic disorder [episodic paroxysmal anxiety]	0.27	0.075	3.617	0.000298	0.6	0.029	20.457	5.25e-93
J01	Acute sinusitis	L02	Cutaneous abscess, furuncle and carbuncle	0.524	0.104	5.055	4.31e-07	0.261	0.013	20.456	5.28e-93
R51	Headache	K44.9	Diaphragmatic hernia - Diaphragmatic hernia without obstruction or gangrene	0.24	0.119	2.013	0.0441	0.668	0.033	20.456	5.31e-93
M54.5	Dorsalgia - Low back pain	F41.0	Other anxiety disorders - Panic disorder [episodic paroxysmal anxiety]	0.387	0.088	4.421	9.8e-06	0.477	0.023	20.454	5.51e-93
J06	Acute upper respiratory infections of multiple and unspecified sites	D22	Melanocytic naevinaevus	0.228	0.074	3.077	0.00209	0.275	0.013	20.453	5.61e-93
J00	Acute nasopharyngitis [common cold]	R04	Haemorrhage from respiratory passages	0.346	0.117	2.952	0.00315	0.392	0.019	20.453	5.7e-93
H52.0	Disorders of refraction and accommodation - Hypermetropia	H81	Disorders of vestibular function	0.193	0.062	3.135	0.00172	0.336	0.016	20.452	5.76e-93
E79	Disorders of purine and pyrimidine metabolism	Z71.3	Persons encountering health services for other counselling and medical advice (NEC) - Dietary counselling and surveillance	0.49	0.23	2.133	0.0329	1.012	0.049	20.452	5.82e-93
R06.5	Abnormalities of breathing - Mouth breathing Snoring	D23	Other benign neoplasms of skin	0.279	0.109	2.571	0.0101	0.49	0.024	20.45	6.05e-93
M51	Other intervertebral disc disorders	M71	Other bursopathies	0.49	0.218	2.246	0.0247	0.516	0.025	20.449	6.16e-93
G25	Other extrapyramidal and movement disorders	G44	Other headache syndromes	0.464	0.16	2.906	0.00366	0.652	0.032	20.447	6.38e-93
L21	Seborrhoeic dermatitis	Z71	Persons encountering health services for other counselling and medical advice (NEC)	0.543	0.103	5.265	1.41e-07	0.324	0.016	20.445	6.66e-93
Z09.0	Follow-up examination after treatment for conditions other than malignant neoplasms - Follow-up examination after surgery for other conditions	M75.1	Shoulder lesions - Rotator cuff syndrome	0.297	0.139	2.141	0.0323	0.506	0.025	20.445	6.68e-93
M50	Cervical disc disorders	F32.11	Depressive episode - Moderate depressive episode - without somatic symptoms	0.582	0.172	3.376	0.000735	0.628	0.031	20.444	6.73e-93
G44.2	Other headache syndromes - Tension-type headache	Z71.1	Persons encountering health services for other counselling and medical advice (NEC) - Person with feared complaint in whom no diagnosis is made	0.521	0.154	3.381	0.000721	0.407	0.02	20.444	6.78e-93
K21.0	Gastro-oesophageal reflux disease - Gastro-oesophageal reflux disease with oesophagitis	H60	Otitis externa	0.275	0.101	2.715	0.00663	0.431	0.021	20.444	6.82e-93
H10	Conjunctivitis	A08	Viral and other specified intestinal infections	0.395	0.122	3.241	0.00119	0.303	0.015	20.443	6.97e-93
G47	Sleep disorders	K26	Duodenal ulcer	0.356	0.077	4.644	3.42e-06	0.423	0.021	20.442	7.03e-93
K07	Dentofacial anomalies [including malocclusion]	M25	Other joint disorders (NEC)	0.414	0.128	3.231	0.00124	0.356	0.017	20.442	7.07e-93
E78	Disorders of lipoprotein metabolism and other lipidaemias	Z03.8	Medical observation and evaluation for suspected diseases and conditions - Observation for other suspected diseases and conditions	0.218	0.079	2.749	0.00598	0.246	0.012	20.442	7.15e-93
K58.0	Irritable bowel syndrome - Irritable bowel syndrome with diarrhoea	H10.3	Conjunctivitis - Acute conjunctivitisunspecified Excl.: ophthalmia neonatorum NOS (P39.1)	0.432	0.137	3.161	0.00157	0.556	0.027	20.441	7.2e-93
H93	Other disorders of ear (NEC)	H04.1	Disorders of lacrimal system - Other disorders of lacrimal gland	0.547	0.23	2.376	0.0175	0.573	0.028	20.441	7.26e-93
R30	Pain associated with micturition	F41	Other anxiety disorders	0.411	0.14	2.945	0.00323	0.583	0.029	20.44	7.36e-93
J30.0	Vasomotor and allergic rhinitis - Vasomotor rhinitis	L30.9	Other dermatitis - Dermatitisunspecified	0.398	0.123	3.228	0.00125	0.403	0.02	20.44	7.43e-93
M50	Cervical disc disorders	F41.2	Other anxiety disorders - Mixed anxiety and depressive disorder	0.76	0.14	5.428	5.69e-08	0.51	0.025	20.439	7.59e-93
M21	Other acquired deformities of limbs	H25	Senile cataract	0.473	0.117	4.048	5.16e-05	0.437	0.021	20.438	7.73e-93
G47	Sleep disorders	M54.9	Dorsalgia - Dorsalgiaunspecified	0.843	0.18	4.691	2.71e-06	0.429	0.021	20.437	7.85e-93
M42.1	Spinal osteochondrosis - Adult osteochondrosis of spine	Z03	Medical observation and evaluation for suspected diseases and conditions	0.562	0.157	3.574	0.000351	0.421	0.021	20.437	7.86e-93
F32	Depressive episode	H65	Nonsuppurative otitis media	0.301	0.081	3.71	0.000207	0.247	0.012	20.436	8.04e-93
I84	Haemorrhoids	N39.0	Other disorders of urinary system - Urinary tract infection, site not specified	0.266	0.098	2.719	0.00655	0.333	0.016	20.436	8.07e-93
J34	Other disorders of nose and nasal sinuses	H81.1	Disorders of vestibular function - Benign paroxysmal vertigo	0.284	0.095	2.995	0.00275	0.463	0.023	20.435	8.16e-93
I11.9	Hypertensive heart disease - Hypertensive heart disease without (congestive) heart failure	G44.2	Other headache syndromes - Tension-type headache	0.192	0.058	3.324	0.000886	0.43	0.021	20.435	8.25e-93
H90	Conductive and sensorineural hearing loss	M75	Shoulder lesions	0.282	0.101	2.79	0.00527	0.351	0.017	20.434	8.29e-93
Z09.0	Follow-up examination after treatment for conditions other than malignant neoplasms - Follow-up examination after surgery for other conditions	M79.1	Other soft tissue disorders (NEC) - Myalgia	0.441	0.14	3.158	0.00159	0.353	0.017	20.434	8.3e-93
M54.1	Dorsalgia - Radiculopathy	K04	Diseases of pulp and periapical tissues	0.416	0.127	3.28	0.00104	0.274	0.013	20.434	8.33e-93
J20.9	Acute bronchitis - Acute bronchitisunspecified	G47.9	Sleep disorders - Sleep disorderunspecified	0.47	0.204	2.308	0.021	0.598	0.029	20.434	8.41e-93
M42	Spinal osteochondrosis	G47.0	Sleep disorders - Disorders of initiating and maintaining sleep [insomnias]	0.813	0.26	3.123	0.00179	0.525	0.026	20.432	8.61e-93
M19	Other arthrosis	I83.9	Varicose veins of lower extremities - Varicose veins of lower extremities without ulcer or inflammation	0.266	0.08	3.348	0.000813	0.394	0.019	20.432	8.64e-93
M15	Polyarthrosis	M72	Fibroblastic disorders	0.352	0.129	2.732	0.0063	0.571	0.028	20.432	8.73e-93
M42	Spinal osteochondrosis	Z71.1	Persons encountering health services for other counselling and medical advice (NEC) - Person with feared complaint in whom no diagnosis is made	0.868	0.285	3.049	0.0023	0.408	0.02	20.431	8.89e-93
C44	Other malignant neoplasms of skin	D22.3	Melanocytic naevinaevus - Melanocytic naevi of other and unspecified parts of face	0.833	0.202	4.131	3.62e-05	1.14	0.056	20.431	8.9e-93
K58.0	Irritable bowel syndrome - Irritable bowel syndrome with diarrhoea	M21	Other acquired deformities of limbs	0.293	0.111	2.636	0.00839	0.512	0.025	20.431	8.9e-93
N64	Other disorders of breast	H52.2	Disorders of refraction and accommodation - Astigmatism	0.512	0.115	4.451	8.54e-06	0.329	0.016	20.43	8.97e-93
F45.3	Somatoform disorders - Somatoform autonomic dysfunction	H81.9	Disorders of vestibular function - Disorder of vestibular functionunspecified	0.927	0.357	2.595	0.00947	0.748	0.037	20.43	8.98e-93
J45	Asthma	B37	Candidiasis	0.233	0.06	3.907	9.35e-05	0.326	0.016	20.43	9.08e-93
B07	Viral warts	J34.3	Other disorders of nose and nasal sinuses - Hypertrophy of nasal turbinates	0.49	0.153	3.204	0.00136	0.418	0.02	20.429	9.21e-93
F41.9	Other anxiety disorders - Anxiety disorderunspecified	B37	Candidiasis	0.508	0.109	4.675	2.94e-06	0.421	0.021	20.429	9.26e-93
F41.0	Other anxiety disorders - Panic disorder [episodic paroxysmal anxiety]	M79.1	Other soft tissue disorders (NEC) - Myalgia	0.528	0.136	3.89	0.0001	0.542	0.027	20.428	9.48e-93
Z25	Need for immunization against other single viral diseases	H52.1	Disorders of refraction and accommodation - Myopia	0.278	0.059	4.718	2.38e-06	0.227	0.011	20.427	9.56e-93
Z01	Other special examinations and investigations of persons without complaint or reported diagnosis	E78.0	Disorders of lipoprotein metabolism and other lipidaemias - Pure hypercholesterolaemia	0.294	0.135	2.175	0.0297	0.388	0.019	20.427	9.6e-93
J45.8	Asthma - Mixed asthma	R51	Headache	0.301	0.077	3.923	8.75e-05	0.437	0.021	20.427	9.63e-93
R10	Abdominal and pelvic pain	H81.9	Disorders of vestibular function - Disorder of vestibular functionunspecified	0.673	0.146	4.606	4.1e-06	0.505	0.025	20.427	9.7e-93
Z01.0	Other special examinations and investigations of persons without complaint or reported diagnosis - Examination of eyes and vision	H11	Other disorders of conjunctiva	0.708	0.231	3.07	0.00214	0.417	0.02	20.426	9.72e-93
R10	Abdominal and pelvic pain	N60.2	Benign mammary dysplasia - Fibroadenosis of breast	0.801	0.233	3.446	0.000569	0.473	0.023	20.425	1.01e-92
F32	Depressive episode	H60	Otitis externa	0.321	0.077	4.19	2.79e-05	0.298	0.015	20.423	1.05e-92
N30.2	Cystitis - Other chronic cystitis	J30	Vasomotor and allergic rhinitis	0.371	0.131	2.829	0.00467	0.484	0.024	20.422	1.06e-92
G47.3	Sleep disorders - Sleep apnoea	M47.8	Spondylosis - Other spondylosis	0.4	0.159	2.513	0.012	0.637	0.031	20.422	1.07e-92
K58	Irritable bowel syndrome	E55	Vitamin D deficiency	0.417	0.116	3.605	0.000312	0.389	0.019	20.42	1.1e-92
D23.4	Other benign neoplasms of skin - Skin of scalp and neck	L81	Other disorders of pigmentation	0.616	0.169	3.648	0.000264	0.774	0.038	20.419	1.13e-92
J01	Acute sinusitis	H52.4	Disorders of refraction and accommodation - Presbyopia	0.258	0.094	2.734	0.00626	0.268	0.013	20.418	1.15e-92
M15	Polyarthrosis	M94.2	Other disorders of cartilage - Chondromalacia	0.429	0.134	3.208	0.00134	0.744	0.036	20.418	1.16e-92
M54.6	Dorsalgia - Pain in thoracic spine	K58.9	Irritable bowel syndrome - Irritable bowel syndrome without diarrhoea	0.512	0.165	3.099	0.00194	0.719	0.035	20.418	1.17e-92
I84.9	Haemorrhoids - Unspecified haemorrhoids without complication	L29	Pruritus	0.648	0.232	2.79	0.00527	0.946	0.046	20.417	1.17e-92
N30	Cystitis	A60.0	Herpesviral infection of genitalia and urogenital tract	0.641	0.177	3.614	0.000302	0.6	0.029	20.417	1.18e-92
M42	Spinal osteochondrosis	M79.6	Other soft tissue disorders (NEC) - Pain in limb	0.731	0.226	3.24	0.0012	0.421	0.021	20.416	1.21e-92
L30	Other dermatitis	G44.2	Other headache syndromes - Tension-type headache	0.417	0.088	4.725	2.3e-06	0.324	0.016	20.415	1.22e-92
J03.9	Acute tonsillitis - Acute tonsillitisunspecified	J30	Vasomotor and allergic rhinitis	0.244	0.095	2.574	0.01	0.276	0.014	20.415	1.23e-92
I50	Heart failure	Z76.0	Persons encountering health services in other circumstances - Issue of repeat prescription	0.589	0.284	2.07	0.0385	0.399	0.02	20.415	1.23e-92
Z71.8	Persons encountering health services for other counselling and medical advice (NEC) - Other specified counselling	G47.0	Sleep disorders - Disorders of initiating and maintaining sleep [insomnias]	0.646	0.269	2.404	0.0162	0.506	0.025	20.414	1.26e-92
J01	Acute sinusitis	F41.9	Other anxiety disorders - Anxiety disorderunspecified	0.449	0.11	4.098	4.17e-05	0.379	0.019	20.413	1.28e-92
J01	Acute sinusitis	S60.2	Superficial injury of wrist and hand - Contusion of other parts of wrist and hand	0.458	0.124	3.704	0.000212	0.361	0.018	20.413	1.29e-92
K76.0	Other diseases of liver - Fatty (change of) liver (NEC), Nonalcoholic fatty liver disease [NAFLD]	R10.1	Abdominal and pelvic pain - Pain localized to upper abdomen	0.87	0.258	3.368	0.000756	0.809	0.04	20.412	1.31e-92
A08	Viral and other specified intestinal infections	M79.1	Other soft tissue disorders (NEC) - Myalgia	0.329	0.148	2.229	0.0258	0.374	0.018	20.409	1.38e-92
E04	Other nontoxic goitre	H52.2	Disorders of refraction and accommodation - Astigmatism	0.391	0.137	2.855	0.0043	0.325	0.016	20.409	1.4e-92
H01.0	Other inflammation of eyelid - Blepharitis	Z03	Medical observation and evaluation for suspected diseases and conditions	0.376	0.177	2.121	0.034	0.614	0.03	20.409	1.4e-92
F33	Recurrent depressive disorder	N39.0	Other disorders of urinary system - Urinary tract infection, site not specified	0.554	0.133	4.175	2.98e-05	0.424	0.021	20.407	1.44e-92
J32	Chronic sinusitis	H92.0	Otalgia and effusion of ear - Otalgia	0.548	0.223	2.459	0.0139	0.542	0.027	20.407	1.45e-92
M79	Other soft tissue disorders (NEC)	S93.4	Dislocation, sprain and strain of joints and ligaments at ankle and foot level - Sprain and strain of ankle	0.458	0.1	4.567	4.95e-06	0.296	0.015	20.406	1.47e-92
H35	Other retinal disorders	M21	Other acquired deformities of limbs	0.553	0.144	3.846	0.00012	0.394	0.019	20.405	1.5e-92
J31.2	Chronic rhinitis, nasopharyngitis and pharyngitis - Chronic pharyngitis	D23	Other benign neoplasms of skin	0.626	0.189	3.321	0.000896	0.438	0.021	20.405	1.5e-92
R10.2	Abdominal and pelvic pain - Pelvic and perineal pain	M50.1	Cervical disc disorders - Cervical disc disorder with radiculopathy	0.684	0.221	3.087	0.00203	0.689	0.034	20.401	1.63e-92
M21.4	Other acquired deformities of limbs - Flat foot [pes planus] (acquired)	M79.2	Other soft tissue disorders (NEC) - Neuralgia and neuritisunspecified	0.261	0.102	2.562	0.0104	0.38	0.019	20.401	1.65e-92
B34.9	Viral infection of unspecified site - Viraemia NOS	M75	Shoulder lesions	0.485	0.107	4.528	5.96e-06	0.251	0.012	20.399	1.71e-92
R07	Pain in throat and chest	H01	Other inflammation of eyelid	0.656	0.168	3.897	9.76e-05	0.42	0.021	20.399	1.71e-92
K30	Functional dyspepsia	F06	Other mental disorders due to brain damage and dysfunction and to physical disease	0.939	0.349	2.695	0.00704	0.603	0.03	20.398	1.74e-92
H93.1	Other disorders of ear (NEC) - Tinnitus	M21	Other acquired deformities of limbs	0.243	0.118	2.055	0.0398	0.428	0.021	20.396	1.8e-92
S22	Fracture of rib(s), sternum and thoracic spine	S52	Fracture of forearm	0.601	0.148	4.064	4.82e-05	0.738	0.036	20.396	1.81e-92
M75.9	Shoulder lesions - Shoulder lesionunspecified	R52	Pain (NEC)	0.621	0.158	3.924	8.72e-05	0.594	0.029	20.396	1.81e-92
L60	Nail disorders	G47	Sleep disorders	0.28	0.079	3.528	0.000418	0.356	0.017	20.393	1.93e-92
G56.0	Mononeuropathies of upper limb - Carpal tunnel syndrome	H65	Nonsuppurative otitis media	0.398	0.077	5.184	2.18e-07	0.353	0.017	20.392	1.95e-92
G58	Other mononeuropathies	F32	Depressive episode	0.38	0.147	2.578	0.00993	0.457	0.022	20.392	1.96e-92
M21.4	Other acquired deformities of limbs - Flat foot [pes planus] (acquired)	H92.0	Otalgia and effusion of ear - Otalgia	0.476	0.141	3.38	0.000724	0.421	0.021	20.392	1.98e-92
F32.11	Depressive episode - Moderate depressive episode - without somatic symptoms	M47	Spondylosis	0.573	0.192	2.99	0.00279	0.633	0.031	20.391	2e-92
D23.5	Other benign neoplasms of skin - Skin of trunk	M54	Dorsalgia	0.316	0.087	3.613	0.000302	0.34	0.017	20.391	2.02e-92
L60	Nail disorders	L21.8	Seborrhoeic dermatitis - Other seborrhoeic dermatitis	0.449	0.096	4.676	2.93e-06	0.562	0.028	20.39	2.07e-92
R10	Abdominal and pelvic pain	L03	Cellulitis	0.414	0.104	4.001	6.32e-05	0.321	0.016	20.389	2.07e-92
F41.9	Other anxiety disorders - Anxiety disorderunspecified	M25.5	Other joint disorders (NEC) - Pain in joint	0.435	0.113	3.837	0.000124	0.375	0.018	20.389	2.08e-92
G43	Migraine	J06.9	Acute upper respiratory infections of multiple and unspecified sites - Acute upper respiratory infectionunspecified	0.192	0.092	2.087	0.0369	0.316	0.015	20.389	2.1e-92
J45.9	Asthma - Asthmaunspecified	F33	Recurrent depressive disorder	0.187	0.077	2.416	0.0157	0.538	0.026	20.387	2.18e-92
M24	Other specific joint derangements	M72	Fibroblastic disorders	0.444	0.194	2.286	0.0223	0.686	0.034	20.386	2.23e-92
M54.4	Dorsalgia - Lumbago with sciatica	J30	Vasomotor and allergic rhinitis	0.439	0.083	5.279	1.3e-07	0.361	0.018	20.386	2.24e-92
H01.0	Other inflammation of eyelid - Blepharitis	M25	Other joint disorders (NEC)	0.562	0.177	3.176	0.00149	0.422	0.021	20.385	2.28e-92
R05	Cough	H52	Disorders of refraction and accommodation	0.481	0.135	3.568	0.00036	0.265	0.013	20.384	2.34e-92
M13	Other arthritis	M47.2	Spondylosis - Other spondylosis with radiculopathy	0.597	0.246	2.428	0.0152	0.541	0.027	20.384	2.34e-92
G44	Other headache syndromes	M17.0	Gonarthrosis [arthrosis of knee] - Primary gonarthrosis, bilateral	0.401	0.069	5.769	7.98e-09	0.411	0.02	20.383	2.39e-92
S90.3	Superficial injury of ankle and foot - Contusion of other and unspecified parts of foot	M25.5	Other joint disorders (NEC) - Pain in joint	0.776	0.205	3.794	0.000148	0.436	0.021	20.382	2.4e-92
T63	Toxic effect of contact with venomous animals	T78	Adverse effects (NEC)	0.965	0.306	3.153	0.00161	0.786	0.039	20.382	2.43e-92
W01.01	Fall on same level from slipping, tripping and stumbling - Home, While engaged in leisure activity	M17.1	Gonarthrosis [arthrosis of knee] - Other primary gonarthrosis	0.419	0.182	2.306	0.0211	0.481	0.024	20.382	2.43e-92
N30	Cystitis	M17	Gonarthrosis [arthrosis of knee]	0.264	0.08	3.288	0.00101	0.276	0.014	20.381	2.47e-92
M15.0	Polyarthrosis - Primary generalized (osteo)arthrosis	N39	Other disorders of urinary system	0.355	0.114	3.11	0.00187	0.431	0.021	20.38	2.5e-92
M21.4	Other acquired deformities of limbs - Flat foot [pes planus] (acquired)	H04.1	Disorders of lacrimal system - Other disorders of lacrimal gland	0.39	0.158	2.465	0.0137	0.504	0.025	20.38	2.51e-92
H52.2	Disorders of refraction and accommodation - Astigmatism	F33	Recurrent depressive disorder	0.343	0.093	3.706	0.000211	0.35	0.017	20.379	2.56e-92
S62	Fracture at wrist and hand level	S92.5	Fracture of foot, except ankle - Fracture of other toe	0.581	0.213	2.731	0.00632	0.731	0.036	20.376	2.71e-92
M79.6	Other soft tissue disorders (NEC) - Pain in limb	R52.2	Pain (NEC) - Other chronic pain	0.473	0.225	2.103	0.0355	0.65	0.032	20.376	2.71e-92
R51	Headache	H04	Disorders of lacrimal system	0.436	0.146	2.996	0.00274	0.441	0.022	20.376	2.75e-92
K21.9	Gastro-oesophageal reflux disease - Gastro-oesophageal reflux disease without oesophagitis	M23	Internal derangement of knee	0.45	0.091	4.969	6.71e-07	0.356	0.017	20.374	2.85e-92
M25.5	Other joint disorders (NEC) - Pain in joint	L29	Pruritus	0.437	0.155	2.816	0.00486	0.528	0.026	20.374	2.87e-92
M15.8	Polyarthrosis - Other polyarthrosis	J35	Chronic diseases of tonsils and adenoids	0.468	0.191	2.449	0.0143	0.545	0.027	20.373	2.88e-92
J06	Acute upper respiratory infections of multiple and unspecified sites	M23	Internal derangement of knee	0.23	0.104	2.215	0.0267	0.345	0.017	20.373	2.88e-92
N64	Other disorders of breast	H11	Other disorders of conjunctiva	0.694	0.228	3.048	0.00231	0.452	0.022	20.373	2.93e-92
M22	Disorders of patella	S93	Dislocation, sprain and strain of joints and ligaments at ankle and foot level	0.476	0.119	3.995	6.47e-05	0.49	0.024	20.372	2.95e-92
H81.9	Disorders of vestibular function - Disorder of vestibular functionunspecified	J30	Vasomotor and allergic rhinitis	0.242	0.113	2.148	0.0317	0.511	0.025	20.372	2.96e-92
S90.3	Superficial injury of ankle and foot - Contusion of other and unspecified parts of foot	W01.41	Fall on same level from slipping, tripping and stumbling - Street and highway, While engaged in leisure activity	0.541	0.266	2.035	0.0419	0.754	0.037	20.371	3.01e-92
N28	Other disorders of kidney and ureter (NEC)	K58.0	Irritable bowel syndrome - Irritable bowel syndrome with diarrhoea	0.66	0.307	2.148	0.0317	0.786	0.039	20.371	3.05e-92
L82	Seborrhoeic keratosis	Z71	Persons encountering health services for other counselling and medical advice (NEC)	0.45	0.09	4.988	6.1e-07	0.294	0.014	20.37	3.07e-92
M79.1	Other soft tissue disorders (NEC) - Myalgia	G44.8	Other headache syndromes - Other specified headache syndromes	0.836	0.184	4.541	5.59e-06	0.556	0.027	20.37	3.08e-92
J02	Acute pharyngitis	H01	Other inflammation of eyelid	0.584	0.159	3.685	0.000229	0.37	0.018	20.37	3.08e-92
M54.2	Dorsalgia - Cervicalgia	J01.9	Acute sinusitis - Acute sinusitisunspecified	0.554	0.177	3.129	0.00175	0.399	0.02	20.37	3.09e-92
L24	Irritant contact dermatitis	M54.5	Dorsalgia - Low back pain	0.348	0.146	2.383	0.0172	0.3	0.015	20.369	3.13e-92
S63.6	Dislocation, sprain and strain of joints and ligaments at wrist and hand level - Sprain and strain of finger(s)	M25	Other joint disorders (NEC)	0.632	0.177	3.561	0.00037	0.528	0.026	20.369	3.14e-92
L03.0	Cellulitis - Cellulitis of finger and toe	B35.1	Dermatophytosis - Tinea unguium	0.343	0.168	2.046	0.0408	0.592	0.029	20.368	3.19e-92
M42	Spinal osteochondrosis	F41.2	Other anxiety disorders - Mixed anxiety and depressive disorder	0.544	0.183	2.981	0.00288	0.465	0.023	20.368	3.22e-92
B37	Candidiasis	J03	Acute tonsillitis	0.227	0.072	3.17	0.00152	0.234	0.011	20.367	3.25e-92
M75	Shoulder lesions	K04	Diseases of pulp and periapical tissues	0.277	0.113	2.45	0.0143	0.276	0.014	20.367	3.25e-92
R07	Pain in throat and chest	S00	Superficial injury of head	0.552	0.136	4.047	5.19e-05	0.351	0.017	20.366	3.32e-92
Z03.8	Medical observation and evaluation for suspected diseases and conditions - Observation for other suspected diseases and conditions	K62	Other diseases of anus and rectum	0.548	0.219	2.502	0.0124	0.663	0.033	20.366	3.35e-92
R10.4	Abdominal and pelvic pain - Other and unspecified abdominal pain	H52.2	Disorders of refraction and accommodation - Astigmatism	0.376	0.1	3.738	0.000185	0.258	0.013	20.366	3.36e-92
G44.2	Other headache syndromes - Tension-type headache	K26	Duodenal ulcer	0.183	0.074	2.485	0.013	0.538	0.026	20.365	3.45e-92
N30	Cystitis	F32.0	Depressive episode - Mild depressive episode	0.857	0.311	2.752	0.00592	0.461	0.023	20.364	3.46e-92
K21.0	Gastro-oesophageal reflux disease - Gastro-oesophageal reflux disease with oesophagitis	Z71.1	Persons encountering health services for other counselling and medical advice (NEC) - Person with feared complaint in whom no diagnosis is made	0.914	0.229	3.997	6.42e-05	0.476	0.023	20.364	3.5e-92
J02	Acute pharyngitis	H10.3	Conjunctivitis - Acute conjunctivitisunspecified Excl.: ophthalmia neonatorum NOS (P39.1)	0.512	0.138	3.72	0.000199	0.293	0.014	20.364	3.52e-92
E11.9	Type 2 diabetes mellitus - Type 2 diabetes mellitus without complications	E78.0	Disorders of lipoprotein metabolism and other lipidaemias - Pure hypercholesterolaemia	0.295	0.077	3.834	0.000126	0.441	0.022	20.363	3.6e-92
S93.2	Dislocation, sprain and strain of joints and ligaments at ankle and foot level - Rupture of ligaments at ankle and foot level	S83	Dislocation, sprain and strain of joints and ligaments of knee	0.934	0.34	2.751	0.00595	0.692	0.034	20.362	3.64e-92
K30	Functional dyspepsia	H10.3	Conjunctivitis - Acute conjunctivitisunspecified Excl.: ophthalmia neonatorum NOS (P39.1)	0.419	0.163	2.576	0.00998	0.338	0.017	20.362	3.66e-92
H40.1	Glaucoma - Primary open-angle glaucoma	H11	Other disorders of conjunctiva	0.315	0.155	2.036	0.0417	0.578	0.028	20.36	3.78e-92
L84	Corns and callosities	M19	Other arthrosis	0.38	0.136	2.805	0.00504	0.535	0.026	20.359	3.88e-92
J35.0	Chronic diseases of tonsils and adenoids - Chronic tonsillitis	Z54	Convalescence	0.547	0.207	2.642	0.00823	0.293	0.014	20.359	3.89e-92
M54.6	Dorsalgia - Pain in thoracic spine	K29.6	Gastritis and duodenitis - Other gastritis	0.634	0.255	2.491	0.0128	0.723	0.035	20.359	3.9e-92
I50.0	Heart failure - Congestive heart failure	A46	Erysipelas	0.899	0.282	3.185	0.00145	0.812	0.04	20.358	3.92e-92
S93.6	Dislocation, sprain and strain of joints and ligaments at ankle and foot level - Sprain and strain of other and unspecified parts of foot	M25	Other joint disorders (NEC)	0.329	0.129	2.563	0.0104	0.461	0.023	20.358	3.95e-92
N60	Benign mammary dysplasia	G44	Other headache syndromes	0.369	0.132	2.808	0.00499	0.358	0.018	20.358	3.97e-92
M42.1	Spinal osteochondrosis - Adult osteochondrosis of spine	M23.2	Internal derangement of knee - Derangement of meniscus due to old tear or injury	0.296	0.132	2.248	0.0246	0.484	0.024	20.357	4.02e-92
D18	Haemangioma and lymphangioma, any site	D22.3	Melanocytic naevinaevus - Melanocytic naevi of other and unspecified parts of face	0.931	0.235	3.964	7.37e-05	0.825	0.041	20.357	4.04e-92
H52.0	Disorders of refraction and accommodation - Hypermetropia	M75.0	Shoulder lesions - Adhesive capsulitis of shoulder	0.267	0.11	2.425	0.0153	0.436	0.021	20.357	4.05e-92
E04.1	Other nontoxic goitre - Nontoxic single thyroid nodule	J31.2	Chronic rhinitis, nasopharyngitis and pharyngitis - Chronic pharyngitis	0.797	0.369	2.162	0.0306	0.747	0.037	20.357	4.05e-92
E66	Obesity	M25.5	Other joint disorders (NEC) - Pain in joint	0.233	0.049	4.775	1.8e-06	0.255	0.013	20.356	4.07e-92
S93.4	Dislocation, sprain and strain of joints and ligaments at ankle and foot level - Sprain and strain of ankle	S20.2	Superficial injury of thorax - Contusion of thorax	0.349	0.12	2.902	0.00371	0.495	0.024	20.356	4.12e-92
G44.2	Other headache syndromes - Tension-type headache	I11	Hypertensive heart disease	0.187	0.055	3.427	0.00061	0.421	0.021	20.353	4.34e-92
Z12	Special screening examination for neoplasms	Z71.8	Persons encountering health services for other counselling and medical advice (NEC) - Other specified counselling	0.692	0.256	2.708	0.00678	0.298	0.015	20.353	4.37e-92
Z01.8	Other special examinations and investigations of persons without complaint or reported diagnosis - Other specified special examinations	J00	Acute nasopharyngitis [common cold]	0.349	0.176	1.983	0.0474	0.302	0.015	20.353	4.41e-92
B07	Viral warts	K21	Gastro-oesophageal reflux disease	0.32	0.111	2.884	0.00393	0.325	0.016	20.352	4.45e-92
M79.6	Other soft tissue disorders (NEC) - Pain in limb	M47	Spondylosis	0.536	0.169	3.166	0.00155	0.459	0.023	20.352	4.46e-92
Z71.8	Persons encountering health services for other counselling and medical advice (NEC) - Other specified counselling	J30.3	Vasomotor and allergic rhinitis - Other allergic rhinitis	0.355	0.132	2.702	0.00689	0.367	0.018	20.352	4.46e-92
M16	Coxarthrosis [arthrosis of hip]	E66.9	Obesity - Obesityunspecified	0.405	0.074	5.491	3.99e-08	0.621	0.031	20.352	4.5e-92
K58.9	Irritable bowel syndrome - Irritable bowel syndrome without diarrhoea	J06.9	Acute upper respiratory infections of multiple and unspecified sites - Acute upper respiratory infectionunspecified	0.605	0.153	3.943	8.05e-05	0.498	0.024	20.351	4.56e-92
F41.9	Other anxiety disorders - Anxiety disorderunspecified	G44.8	Other headache syndromes - Other specified headache syndromes	0.696	0.168	4.135	3.55e-05	0.735	0.036	20.35	4.61e-92
S62	Fracture at wrist and hand level	S82	Fracture of lower leg, including ankle	0.785	0.211	3.724	0.000196	0.58	0.028	20.348	4.85e-92
M19.0	Other arthrosis - Primary arthrosis of other joints	S93	Dislocation, sprain and strain of joints and ligaments at ankle and foot level	0.587	0.12	4.902	9.47e-07	0.503	0.025	20.347	4.9e-92
M54	Dorsalgia	I84.9	Haemorrhoids - Unspecified haemorrhoids without complication	0.432	0.095	4.553	5.3e-06	0.608	0.03	20.347	4.93e-92
I20	Angina pectoris	M16.0	Coxarthrosis [arthrosis of hip] - Primary coxarthrosis, bilateral	0.362	0.143	2.533	0.0113	0.464	0.023	20.347	4.93e-92
J30.0	Vasomotor and allergic rhinitis - Vasomotor rhinitis	R52.2	Pain (NEC) - Other chronic pain	0.526	0.163	3.228	0.00125	0.578	0.028	20.346	5e-92
J02	Acute pharyngitis	L24	Irritant contact dermatitis	0.468	0.16	2.918	0.00352	0.295	0.015	20.346	5.01e-92
S20	Superficial injury of thorax	R10.4	Abdominal and pelvic pain - Other and unspecified abdominal pain	0.625	0.094	6.645	3.03e-11	0.379	0.019	20.346	5.04e-92
M47	Spondylosis	N39.3	Other disorders of urinary system - Stress incontinence	0.35	0.144	2.43	0.0151	0.626	0.031	20.346	5.08e-92
M25.5	Other joint disorders (NEC) - Pain in joint	E66.0	Obesity - Obesity due to excess calories	0.233	0.054	4.287	1.81e-05	0.285	0.014	20.344	5.26e-92
Z03.8	Medical observation and evaluation for suspected diseases and conditions - Observation for other suspected diseases and conditions	N60.2	Benign mammary dysplasia - Fibroadenosis of breast	0.724	0.239	3.026	0.00248	0.598	0.029	20.344	5.26e-92
R05	Cough	R49.0	Voice disturbances - Dysphonia	0.901	0.315	2.856	0.00429	0.656	0.032	20.344	5.26e-92
B80	Enterobiasis	F32	Depressive episode	0.441	0.154	2.874	0.00406	0.381	0.019	20.344	5.27e-92
A08	Viral and other specified intestinal infections	F41.2	Other anxiety disorders - Mixed anxiety and depressive disorder	0.414	0.16	2.583	0.0098	0.481	0.024	20.344	5.28e-92
F41.9	Other anxiety disorders - Anxiety disorderunspecified	K59.0	Other functional intestinal disorders - Constipation	0.388	0.125	3.115	0.00184	0.666	0.033	20.343	5.37e-92
S61.0	Open wound of wrist and hand - Open wound of finger(s) without damage to nail Open wound of finger(s) NOS	L03	Cellulitis	0.623	0.169	3.685	0.000228	0.467	0.023	20.343	5.4e-92
R10.2	Abdominal and pelvic pain - Pelvic and perineal pain	M25	Other joint disorders (NEC)	0.591	0.136	4.359	1.31e-05	0.427	0.021	20.342	5.44e-92
M21	Other acquired deformities of limbs	I11	Hypertensive heart disease	0.191	0.055	3.483	0.000496	0.355	0.017	20.341	5.52e-92
J20	Acute bronchitis	B00	Herpesviral [herpes simplex] infections	0.331	0.107	3.097	0.00196	0.275	0.014	20.341	5.56e-92
F32	Depressive episode	K29.1	Gastritis and duodenitis - Other acute gastritis	0.716	0.283	2.534	0.0113	0.563	0.028	20.34	5.65e-92
M77	Other enthesopathies	L84	Corns and callosities	0.479	0.123	3.893	9.92e-05	0.469	0.023	20.34	5.66e-92
M79	Other soft tissue disorders (NEC)	F32.0	Depressive episode - Mild depressive episode	0.681	0.294	2.316	0.0206	0.429	0.021	20.34	5.7e-92
Z01.8	Other special examinations and investigations of persons without complaint or reported diagnosis - Other specified special examinations	K21	Gastro-oesophageal reflux disease	0.595	0.131	4.532	5.85e-06	0.304	0.015	20.339	5.87e-92
M54.2	Dorsalgia - Cervicalgia	N30.2	Cystitis - Other chronic cystitis	0.652	0.193	3.376	0.000735	0.515	0.025	20.338	5.94e-92
Z71	Persons encountering health services for other counselling and medical advice (NEC)	I83.9	Varicose veins of lower extremities - Varicose veins of lower extremities without ulcer or inflammation	0.325	0.086	3.781	0.000156	0.322	0.016	20.337	6.04e-92
A69	Other spirochaetal infections	M54	Dorsalgia	0.288	0.09	3.202	0.00137	0.352	0.017	20.336	6.19e-92
L23	Allergic contact dermatitis	M51.1	Other intervertebral disc disorders - Lumbar and other intervertebral disc disorders with radiculopathy (G55.1*)	0.287	0.089	3.245	0.00118	0.283	0.014	20.334	6.45e-92
I11.0	Hypertensive heart disease - Hypertensive heart disease with (congestive) heart failure	M19	Other arthrosis	0.333	0.089	3.732	0.00019	0.393	0.019	20.332	6.65e-92
K59.9	Other functional intestinal disorders - Functional intestinal disorderunspecified	M25	Other joint disorders (NEC)	0.492	0.143	3.429	0.000605	0.417	0.021	20.332	6.72e-92
M21.4	Other acquired deformities of limbs - Flat foot [pes planus] (acquired)	I11	Hypertensive heart disease	0.212	0.055	3.87	0.000109	0.381	0.019	20.332	6.76e-92
K29.9	Gastritis and duodenitis - Gastroduodenitisunspecified	Z03.8	Medical observation and evaluation for suspected diseases and conditions - Observation for other suspected diseases and conditions	0.831	0.172	4.819	1.44e-06	0.44	0.022	20.331	6.88e-92
J06	Acute upper respiratory infections of multiple and unspecified sites	F33	Recurrent depressive disorder	0.412	0.095	4.327	1.51e-05	0.426	0.021	20.331	6.88e-92
D22.5	Melanocytic naevinaevus - Melanocytic naevi of trunk	I84.9	Haemorrhoids - Unspecified haemorrhoids without complication	0.356	0.08	4.459	8.25e-06	0.548	0.027	20.329	7.08e-92
J04	Acute laryngitis and tracheitis	M47.8	Spondylosis - Other spondylosis	0.687	0.182	3.78	0.000157	0.386	0.019	20.329	7.1e-92
J30.4	Vasomotor and allergic rhinitis - Allergic rhinitisunspecified	M21	Other acquired deformities of limbs	0.28	0.097	2.876	0.00403	0.41	0.02	20.329	7.1e-92
M70	Soft tissue disorders related to use, overuse and pressure	Z09	Follow-up examination after treatment for conditions other than malignant neoplasms	0.357	0.159	2.243	0.0249	0.303	0.015	20.329	7.18e-92
K29.7	Gastritis and duodenitis - Gastritisunspecified	M42.1	Spinal osteochondrosis - Adult osteochondrosis of spine	0.933	0.253	3.695	0.00022	0.562	0.028	20.328	7.29e-92
K29.7	Gastritis and duodenitis - Gastritisunspecified	J02	Acute pharyngitis	0.712	0.164	4.352	1.35e-05	0.414	0.02	20.327	7.36e-92
G47.0	Sleep disorders - Disorders of initiating and maintaining sleep [insomnias]	M47.8	Spondylosis - Other spondylosis	0.473	0.209	2.266	0.0235	0.627	0.031	20.327	7.42e-92
N60	Benign mammary dysplasia	F45.3	Somatoform disorders - Somatoform autonomic dysfunction	0.493	0.214	2.303	0.0213	0.494	0.024	20.326	7.65e-92
M77.3	Other enthesopathies - Calcaneal spur	I83.9	Varicose veins of lower extremities - Varicose veins of lower extremities without ulcer or inflammation	0.176	0.079	2.241	0.025	0.485	0.024	20.325	7.69e-92
K29	Gastritis and duodenitis	H04.1	Disorders of lacrimal system - Other disorders of lacrimal gland	0.587	0.155	3.782	0.000155	0.422	0.021	20.325	7.7e-92
Z03.8	Medical observation and evaluation for suspected diseases and conditions - Observation for other suspected diseases and conditions	E55.9	Vitamin D deficiency - Vitamin D deficiencyunspecified	0.496	0.153	3.229	0.00124	0.39	0.019	20.325	7.74e-92
J31.2	Chronic rhinitis, nasopharyngitis and pharyngitis - Chronic pharyngitis	G50.0	Disorders of trigeminal nerve - Trigeminal neuralgia	0.67	0.283	2.367	0.018	0.774	0.038	20.322	8.26e-92
E78	Disorders of lipoprotein metabolism and other lipidaemias	R06	Abnormalities of breathing	0.314	0.089	3.538	0.000403	0.432	0.021	20.32	8.55e-92
M23	Internal derangement of knee	R51	Headache	0.366	0.09	4.048	5.16e-05	0.318	0.016	20.32	8.63e-92
S06	Intracranial injury	R55	Syncope and collapse	0.546	0.175	3.117	0.00183	0.764	0.038	20.318	8.85e-92
F41.9	Other anxiety disorders - Anxiety disorderunspecified	Z71.8	Persons encountering health services for other counselling and medical advice (NEC) - Other specified counselling	0.404	0.167	2.418	0.0156	0.424	0.021	20.318	9e-92
N64	Other disorders of breast	R53	Malaise and fatigue	0.631	0.166	3.806	0.000142	0.396	0.019	20.317	9.02e-92
T78	Adverse effects (NEC)	J45.0	Asthma - Predominantly allergic asthma	0.457	0.165	2.772	0.00556	0.943	0.046	20.317	9.02e-92
H10	Conjunctivitis	F33	Recurrent depressive disorder	0.296	0.084	3.528	0.000419	0.322	0.016	20.317	9.18e-92
G58	Other mononeuropathies	G44.8	Other headache syndromes - Other specified headache syndromes	0.674	0.278	2.425	0.0153	0.818	0.04	20.315	9.53e-92
M15.0	Polyarthrosis - Primary generalized (osteo)arthrosis	K59	Other functional intestinal disorders	0.388	0.143	2.721	0.00651	0.496	0.024	20.314	9.68e-92
I49.9	Other cardiac arrhythmias - Cardiac arrhythmiaunspecified	I20.8	Angina pectoris - Other forms of angina pectoris	0.616	0.234	2.636	0.00839	0.673	0.033	20.313	9.87e-92
M48.0	Other spondylopathies - Spinal stenosis	K59	Other functional intestinal disorders	0.311	0.095	3.269	0.00108	0.575	0.028	20.312	1.01e-91
M54.8	Dorsalgia - Other dorsalgia	M19	Other arthrosis	0.545	0.205	2.653	0.00798	0.482	0.024	20.311	1.02e-91
M54.2	Dorsalgia - Cervicalgia	Z01	Other special examinations and investigations of persons without complaint or reported diagnosis	0.514	0.145	3.545	0.000393	0.34	0.017	20.311	1.03e-91
S61	Open wound of wrist and hand	W00	Fall on same level involving ice and snow	0.593	0.152	3.908	9.3e-05	0.394	0.019	20.311	1.04e-91
L70.0	Acne - Acne vulgaris	Z03	Medical observation and evaluation for suspected diseases and conditions	0.267	0.071	3.772	0.000162	0.462	0.023	20.31	1.05e-91
M77	Other enthesopathies	J03	Acute tonsillitis	0.329	0.09	3.64	0.000273	0.255	0.013	20.31	1.06e-91
M16	Coxarthrosis [arthrosis of hip]	I20.8	Angina pectoris - Other forms of angina pectoris	0.37	0.129	2.879	0.00398	0.443	0.022	20.309	1.06e-91
E55	Vitamin D deficiency	H52	Disorders of refraction and accommodation	0.222	0.083	2.664	0.00773	0.271	0.013	20.305	1.15e-91
G58.0	Other mononeuropathies - Intercostal neuropathy	K29.7	Gastritis and duodenitis - Gastritisunspecified	0.853	0.261	3.273	0.00106	0.75	0.037	20.305	1.16e-91
R06	Abnormalities of breathing	F41.2	Other anxiety disorders - Mixed anxiety and depressive disorder	0.378	0.119	3.177	0.00149	0.584	0.029	20.303	1.2e-91
R07.4	Pain in throat and chest - Chest painunspecified	Z03.3	Medical observation and evaluation for suspected diseases and conditions - Observation for suspected nervous system disorder	0.886	0.332	2.672	0.00755	0.579	0.028	20.303	1.21e-91
J02.9	Acute pharyngitis - Acute pharyngitisunspecified	F41.2	Other anxiety disorders - Mixed anxiety and depressive disorder	0.61	0.16	3.816	0.000136	0.385	0.019	20.303	1.22e-91
H52.4	Disorders of refraction and accommodation - Presbyopia	M50.1	Cervical disc disorders - Cervical disc disorder with radiculopathy	0.382	0.13	2.949	0.00319	0.423	0.021	20.3	1.27e-91
F45	Somatoform disorders	K29.1	Gastritis and duodenitis - Other acute gastritis	0.617	0.301	2.05	0.0404	0.624	0.031	20.301	1.27e-91
A08.4	Viral and other specified intestinal infections - Viral intestinal infectionunspecified	F32	Depressive episode	0.435	0.117	3.732	0.00019	0.395	0.019	20.3	1.28e-91
J45.9	Asthma - Asthmaunspecified	M48	Other spondylopathies	0.341	0.099	3.457	0.000546	0.637	0.031	20.3	1.28e-91
K58.0	Irritable bowel syndrome - Irritable bowel syndrome with diarrhoea	G47.0	Sleep disorders - Disorders of initiating and maintaining sleep [insomnias]	0.471	0.192	2.452	0.0142	0.759	0.037	20.3	1.28e-91
K57	Diverticular disease of intestine	K80	Cholelithiasis	0.379	0.085	4.47	7.83e-06	0.588	0.029	20.3	1.29e-91
S61.0	Open wound of wrist and hand - Open wound of finger(s) without damage to nail Open wound of finger(s) NOS	M54.5	Dorsalgia - Low back pain	0.485	0.129	3.754	0.000174	0.326	0.016	20.3	1.3e-91
Z48	Other surgical follow-up care	R51	Headache	0.389	0.125	3.102	0.00192	0.264	0.013	20.299	1.3e-91
K58.0	Irritable bowel syndrome - Irritable bowel syndrome with diarrhoea	F33.11	Recurrent depressive disorder - Recurrent depressive disorder, current episode moderate - without somatic symptoms	0.36	0.14	2.575	0.01	0.836	0.041	20.299	1.31e-91
J45.9	Asthma - Asthmaunspecified	L50	Urticaria	0.614	0.145	4.225	2.39e-05	0.554	0.027	20.297	1.36e-91
J20	Acute bronchitis	U07.1	Emergency use of U07 - COVID-19, virus identified	0.399	0.123	3.237	0.00121	0.193	0.01	20.297	1.36e-91
K76	Other diseases of liver	E78.0	Disorders of lipoprotein metabolism and other lipidaemias - Pure hypercholesterolaemia	0.607	0.192	3.155	0.00161	0.514	0.025	20.297	1.37e-91
I83	Varicose veins of lower extremities	Z76	Persons encountering health services in other circumstances	0.255	0.124	2.058	0.0395	0.281	0.014	20.297	1.37e-91
A63.8	Other predominantly sexually transmitted diseases (NEC) - Other specified predominantly sexually transmitted diseases	M54	Dorsalgia	0.722	0.163	4.423	9.74e-06	0.325	0.016	20.297	1.38e-91
M51.1	Other intervertebral disc disorders - Lumbar and other intervertebral disc disorders with radiculopathy (G55.1*)	G44.8	Other headache syndromes - Other specified headache syndromes	0.447	0.123	3.624	0.00029	0.583	0.029	20.296	1.38e-91
I49	Other cardiac arrhythmias	R05	Cough	0.535	0.144	3.72	0.0002	0.306	0.015	20.296	1.4e-91
Z01	Other special examinations and investigations of persons without complaint or reported diagnosis	B35.1	Dermatophytosis - Tinea unguium	0.357	0.115	3.092	0.00199	0.36	0.018	20.295	1.42e-91
M94	Other disorders of cartilage	Z48.0	Other surgical follow-up care - Attention to surgical dressings and sutures	0.74	0.202	3.674	0.000239	0.523	0.026	20.294	1.45e-91
R05	Cough	G44.2	Other headache syndromes - Tension-type headache	0.637	0.131	4.856	1.2e-06	0.347	0.017	20.293	1.48e-91
M65	Synovitis and tenosynovitis	J30	Vasomotor and allergic rhinitis	0.506	0.228	2.219	0.0265	0.36	0.018	20.293	1.48e-91
J45	Asthma	N30	Cystitis	0.303	0.075	4.039	5.38e-05	0.305	0.015	20.293	1.49e-91
M70	Soft tissue disorders related to use, overuse and pressure	M43	Other deforming dorsopathies	0.475	0.237	2.005	0.045	0.553	0.027	20.293	1.49e-91
N64	Other disorders of breast	A63	Other predominantly sexually transmitted diseases (NEC)	0.378	0.181	2.09	0.0366	0.361	0.018	20.292	1.51e-91
H10	Conjunctivitis	L21.8	Seborrhoeic dermatitis - Other seborrhoeic dermatitis	0.294	0.104	2.829	0.00467	0.417	0.021	20.291	1.56e-91
J44.8	Other chronic obstructive pulmonary disease - Other specified chronic obstructive pulmonary disease	E66.0	Obesity - Obesity due to excess calories	0.347	0.077	4.482	7.38e-06	0.683	0.034	20.29	1.59e-91
J31	Chronic rhinitis, nasopharyngitis and pharyngitis	F41.1	Other anxiety disorders - Generalized anxiety disorder	0.463	0.125	3.7	0.000216	0.58	0.029	20.289	1.6e-91
K21.0	Gastro-oesophageal reflux disease - Gastro-oesophageal reflux disease with oesophagitis	H04.1	Disorders of lacrimal system - Other disorders of lacrimal gland	0.64	0.193	3.326	0.000881	0.569	0.028	20.289	1.62e-91
S06	Intracranial injury	F41	Other anxiety disorders	0.407	0.149	2.737	0.00621	0.495	0.024	20.286	1.69e-91
J34	Other disorders of nose and nasal sinuses	M13	Other arthritis	0.391	0.145	2.694	0.00705	0.352	0.017	20.284	1.79e-91
M21.4	Other acquired deformities of limbs - Flat foot [pes planus] (acquired)	H92	Otalgia and effusion of ear	0.45	0.135	3.331	0.000866	0.4	0.02	20.281	1.88e-91
M42.1	Spinal osteochondrosis - Adult osteochondrosis of spine	J34.2	Other disorders of nose and nasal sinuses - Deviated nasal septum	0.453	0.118	3.846	0.00012	0.469	0.023	20.281	1.89e-91
F32	Depressive episode	Z76.0	Persons encountering health services in other circumstances - Issue of repeat prescription	0.799	0.337	2.368	0.0179	0.23	0.011	20.281	1.9e-91
J20.9	Acute bronchitis - Acute bronchitisunspecified	R52	Pain (NEC)	0.343	0.126	2.724	0.00645	0.379	0.019	20.28	1.92e-91
G44	Other headache syndromes	H11	Other disorders of conjunctiva	0.287	0.135	2.134	0.0329	0.39	0.019	20.28	1.95e-91
J01	Acute sinusitis	W22	Striking against or struck by other objects	0.451	0.089	5.05	4.42e-07	0.266	0.013	20.278	2e-91
H81.1	Disorders of vestibular function - Benign paroxysmal vertigo	K59	Other functional intestinal disorders	0.364	0.11	3.298	0.000974	0.46	0.023	20.278	2e-91
I80	Phlebitis and thrombophlebitis	M16	Coxarthrosis [arthrosis of hip]	0.465	0.13	3.589	0.000332	0.447	0.022	20.278	2.01e-91
G43	Migraine	F41.9	Other anxiety disorders - Anxiety disorderunspecified	0.313	0.087	3.603	0.000314	0.506	0.025	20.277	2.03e-91
J02	Acute pharyngitis	I20	Angina pectoris	0.441	0.131	3.368	0.000758	0.346	0.017	20.276	2.1e-91
J30.3	Vasomotor and allergic rhinitis - Other allergic rhinitis	H52	Disorders of refraction and accommodation	0.278	0.074	3.782	0.000156	0.333	0.016	20.275	2.14e-91
J06	Acute upper respiratory infections of multiple and unspecified sites	H60	Otitis externa	0.176	0.085	2.064	0.039	0.353	0.017	20.275	2.14e-91
M67	Other disorders of synovium and tendon	Z03	Medical observation and evaluation for suspected diseases and conditions	0.755	0.182	4.148	3.35e-05	0.502	0.025	20.275	2.15e-91
B35	Dermatophytosis	M47.8	Spondylosis - Other spondylosis	0.255	0.118	2.163	0.0305	0.379	0.019	20.275	2.16e-91
M23	Internal derangement of knee	E66	Obesity	0.276	0.055	4.989	6.06e-07	0.333	0.016	20.273	2.21e-91
I84	Haemorrhoids	Z24.1	Need for immunization against certain single viral diseases - Need for immunization against arthropod-borne viral encephalitis	0.161	0.067	2.415	0.0158	0.255	0.013	20.273	2.22e-91
J32	Chronic sinusitis	M51	Other intervertebral disc disorders	0.532	0.127	4.175	2.98e-05	0.416	0.021	20.272	2.26e-91
R05	Cough	R52	Pain (NEC)	0.646	0.167	3.877	0.000106	0.423	0.021	20.272	2.27e-91
K21.9	Gastro-oesophageal reflux disease - Gastro-oesophageal reflux disease without oesophagitis	E06	Thyroiditis	0.162	0.064	2.543	0.011	0.406	0.02	20.272	2.29e-91
K76.0	Other diseases of liver - Fatty (change of) liver (NEC), Nonalcoholic fatty liver disease [NAFLD]	K58.9	Irritable bowel syndrome - Irritable bowel syndrome without diarrhoea	0.52	0.197	2.635	0.00841	0.931	0.046	20.27	2.35e-91
R52	Pain (NEC)	I70	Atherosclerosis	0.39	0.152	2.562	0.0104	0.701	0.035	20.27	2.37e-91
A08	Viral and other specified intestinal infections	J03	Acute tonsillitis	0.297	0.146	2.026	0.0428	0.308	0.015	20.27	2.37e-91
M60	Myositis	M25	Other joint disorders (NEC)	0.974	0.493	1.976	0.0482	0.48	0.024	20.269	2.39e-91
M54	Dorsalgia	W01.01	Fall on same level from slipping, tripping and stumbling - Home, While engaged in leisure activity	0.526	0.152	3.471	0.000519	0.376	0.019	20.269	2.42e-91
R10.3	Abdominal and pelvic pain - Pain localized to other parts of lower abdomen	J31.2	Chronic rhinitis, nasopharyngitis and pharyngitis - Chronic pharyngitis	0.57	0.179	3.181	0.00147	0.57	0.028	20.268	2.46e-91
D23	Other benign neoplasms of skin	J06.9	Acute upper respiratory infections of multiple and unspecified sites - Acute upper respiratory infectionunspecified	0.316	0.095	3.319	0.000902	0.225	0.011	20.267	2.51e-91
F41.2	Other anxiety disorders - Mixed anxiety and depressive disorder	I10	Essential (primary) hypertension	0.164	0.072	2.29	0.022	0.419	0.021	20.265	2.6e-91
R52	Pain (NEC)	H52.2	Disorders of refraction and accommodation - Astigmatism	0.432	0.126	3.43	0.000604	0.377	0.019	20.264	2.65e-91
D23.5	Other benign neoplasms of skin - Skin of trunk	K21.0	Gastro-oesophageal reflux disease - Gastro-oesophageal reflux disease with oesophagitis	0.263	0.114	2.312	0.0208	0.456	0.022	20.265	2.65e-91
Z04.8	Examination and observation for other reasons - Examination and observation for other specified reasons	Z09	Follow-up examination after treatment for conditions other than malignant neoplasms	0.555	0.249	2.232	0.0256	0.452	0.022	20.264	2.66e-91
H04.1	Disorders of lacrimal system - Other disorders of lacrimal gland	L82	Seborrhoeic keratosis	0.341	0.147	2.318	0.0204	0.488	0.024	20.264	2.68e-91
M54.1	Dorsalgia - Radiculopathy	R05	Cough	0.41	0.134	3.07	0.00214	0.3	0.015	20.263	2.71e-91
M23	Internal derangement of knee	M15.8	Polyarthrosis - Other polyarthrosis	0.862	0.249	3.466	0.000527	0.587	0.029	20.263	2.72e-91
M79.2	Other soft tissue disorders (NEC) - Neuralgia and neuritisunspecified	S20.2	Superficial injury of thorax - Contusion of thorax	0.596	0.123	4.851	1.23e-06	0.48	0.024	20.262	2.8e-91
S50	Superficial injury of forearm	M77	Other enthesopathies	0.706	0.148	4.763	1.91e-06	0.471	0.023	20.262	2.8e-91
G43.0	Migraine - Migraine without aura [common migraine]	F45	Somatoform disorders	0.281	0.094	2.993	0.00276	0.5	0.025	20.261	2.85e-91
I80	Phlebitis and thrombophlebitis	I10	Essential (primary) hypertension	0.279	0.091	3.063	0.00219	0.413	0.02	20.26	2.89e-91
M80	Osteoporosis with pathological fracture	S20.2	Superficial injury of thorax - Contusion of thorax	0.623	0.142	4.381	1.18e-05	0.854	0.042	20.259	2.99e-91
K58.9	Irritable bowel syndrome - Irritable bowel syndrome without diarrhoea	Z71.8	Persons encountering health services for other counselling and medical advice (NEC) - Other specified counselling	0.438	0.157	2.792	0.00524	0.51	0.025	20.258	3e-91
I11.0	Hypertensive heart disease - Hypertensive heart disease with (congestive) heart failure	J18	Pneumonia, organism unspecified	0.534	0.127	4.196	2.72e-05	0.406	0.02	20.258	3.01e-91
Z48	Other surgical follow-up care	N39	Other disorders of urinary system	0.324	0.157	2.066	0.0388	0.263	0.013	20.258	3.04e-91
H01.0	Other inflammation of eyelid - Blepharitis	L30	Other dermatitis	0.635	0.184	3.455	0.00055	0.46	0.023	20.256	3.17e-91
R10.3	Abdominal and pelvic pain - Pain localized to other parts of lower abdomen	G56.0	Mononeuropathies of upper limb - Carpal tunnel syndrome	0.274	0.085	3.205	0.00135	0.453	0.022	20.255	3.2e-91
B37	Candidiasis	F43	Reaction to severe stress, and adjustment disorders	0.471	0.096	4.93	8.23e-07	0.32	0.016	20.254	3.25e-91
J06	Acute upper respiratory infections of multiple and unspecified sites	I10	Essential (primary) hypertension	0.176	0.063	2.793	0.00521	0.267	0.013	20.254	3.25e-91
J35.0	Chronic diseases of tonsils and adenoids - Chronic tonsillitis	M13.9	Other arthritis - Arthritisunspecified	0.363	0.14	2.586	0.00971	0.469	0.023	20.254	3.26e-91
R52	Pain (NEC)	J34.2	Other disorders of nose and nasal sinuses - Deviated nasal septum	0.23	0.094	2.449	0.0143	0.496	0.024	20.254	3.26e-91
E66	Obesity	J35	Chronic diseases of tonsils and adenoids	0.15	0.044	3.412	0.000644	0.28	0.014	20.254	3.27e-91
Z09	Follow-up examination after treatment for conditions other than malignant neoplasms	G44	Other headache syndromes	0.309	0.09	3.425	0.000616	0.29	0.014	20.254	3.3e-91
G25	Other extrapyramidal and movement disorders	M47	Spondylosis	0.361	0.178	2.025	0.0429	0.716	0.035	20.253	3.31e-91
E66	Obesity	M13	Other arthritis	0.394	0.101	3.912	9.15e-05	0.343	0.017	20.253	3.35e-91
K29.9	Gastritis and duodenitis - Gastroduodenitisunspecified	F41.2	Other anxiety disorders - Mixed anxiety and depressive disorder	0.472	0.167	2.828	0.00468	0.605	0.03	20.252	3.38e-91
E55.9	Vitamin D deficiency - Vitamin D deficiencyunspecified	M25	Other joint disorders (NEC)	0.411	0.137	3.008	0.00263	0.338	0.017	20.252	3.43e-91
M24	Other specific joint derangements	S90	Superficial injury of ankle and foot	0.454	0.164	2.77	0.00561	0.467	0.023	20.25	3.55e-91
R10.3	Abdominal and pelvic pain - Pain localized to other parts of lower abdomen	E04	Other nontoxic goitre	0.341	0.101	3.382	0.000719	0.427	0.021	20.25	3.59e-91
N60.1	Benign mammary dysplasia - Diffuse cystic mastopathy Cystic breast	F45	Somatoform disorders	0.49	0.166	2.96	0.00307	0.574	0.028	20.25	3.59e-91
J04	Acute laryngitis and tracheitis	G50	Disorders of trigeminal nerve	0.5	0.183	2.736	0.00621	0.42	0.021	20.249	3.59e-91
I49.4	Other cardiac arrhythmias - Other and unspecified premature depolarization	F41.2	Other anxiety disorders - Mixed anxiety and depressive disorder	0.546	0.127	4.293	1.77e-05	0.576	0.028	20.249	3.6e-91
H93	Other disorders of ear (NEC)	J02	Acute pharyngitis	0.322	0.124	2.608	0.00912	0.348	0.017	20.249	3.63e-91
M75.0	Shoulder lesions - Adhesive capsulitis of shoulder	H81	Disorders of vestibular function	0.46	0.154	2.99	0.00279	0.456	0.023	20.247	3.74e-91
Z09	Follow-up examination after treatment for conditions other than malignant neoplasms	H90	Conductive and sensorineural hearing loss	0.41	0.144	2.852	0.00434	0.392	0.019	20.247	3.79e-91
D22.5	Melanocytic naevinaevus - Melanocytic naevi of trunk	J02	Acute pharyngitis	0.307	0.065	4.749	2.05e-06	0.225	0.011	20.245	3.94e-91
F41.1	Other anxiety disorders - Generalized anxiety disorder	J35	Chronic diseases of tonsils and adenoids	0.546	0.101	5.421	5.92e-08	0.494	0.024	20.245	3.96e-91
M75.1	Shoulder lesions - Rotator cuff syndrome	H81	Disorders of vestibular function	0.331	0.107	3.081	0.00207	0.454	0.022	20.242	4.15e-91
B07	Viral warts	H52.2	Disorders of refraction and accommodation - Astigmatism	0.503	0.121	4.16	3.18e-05	0.325	0.016	20.242	4.22e-91
K57	Diverticular disease of intestine	M54.1	Dorsalgia - Radiculopathy	0.324	0.106	3.051	0.00228	0.537	0.027	20.241	4.24e-91
F45.3	Somatoform disorders - Somatoform autonomic dysfunction	F33	Recurrent depressive disorder	0.683	0.236	2.893	0.00382	0.52	0.026	20.241	4.28e-91
Z01.8	Other special examinations and investigations of persons without complaint or reported diagnosis - Other specified special examinations	W22	Striking against or struck by other objects	0.545	0.159	3.426	0.000612	0.369	0.018	20.24	4.33e-91
D17	Benign lipomatous neoplasm	M54.5	Dorsalgia - Low back pain	0.532	0.107	4.977	6.45e-07	0.343	0.017	20.239	4.47e-91
M23	Internal derangement of knee	Z71	Persons encountering health services for other counselling and medical advice (NEC)	0.402	0.106	3.782	0.000156	0.275	0.014	20.238	4.52e-91
D23.5	Other benign neoplasms of skin - Skin of trunk	M21	Other acquired deformities of limbs	0.413	0.106	3.906	9.4e-05	0.369	0.018	20.236	4.67e-91
J45	Asthma	M47.2	Spondylosis - Other spondylosis with radiculopathy	0.409	0.152	2.689	0.00717	0.553	0.027	20.236	4.68e-91
I50	Heart failure	K21	Gastro-oesophageal reflux disease	0.245	0.073	3.383	0.000716	0.396	0.02	20.236	4.7e-91
R05	Cough	Z76	Persons encountering health services in other circumstances	0.567	0.224	2.532	0.0114	0.252	0.012	20.235	4.77e-91
L81	Other disorders of pigmentation	L60	Nail disorders	0.524	0.146	3.584	0.000338	0.596	0.029	20.235	4.83e-91
J34	Other disorders of nose and nasal sinuses	J41	Simple and mucopurulent chronic bronchitis	0.322	0.148	2.173	0.0298	0.604	0.03	20.235	4.83e-91
J30.0	Vasomotor and allergic rhinitis - Vasomotor rhinitis	F33	Recurrent depressive disorder	0.452	0.088	5.143	2.71e-07	0.409	0.02	20.235	4.86e-91
K59.0	Other functional intestinal disorders - Constipation	M47.8	Spondylosis - Other spondylosis	0.427	0.151	2.829	0.00468	0.63	0.031	20.233	4.97e-91
S50.0	Superficial injury of forearm - Contusion of elbow	S93.4	Dislocation, sprain and strain of joints and ligaments at ankle and foot level - Sprain and strain of ankle	0.757	0.29	2.612	0.00901	0.597	0.03	20.233	5.01e-91
I49	Other cardiac arrhythmias	K29.6	Gastritis and duodenitis - Other gastritis	0.755	0.23	3.288	0.00101	0.53	0.026	20.233	5.06e-91
M75.0	Shoulder lesions - Adhesive capsulitis of shoulder	M54.4	Dorsalgia - Lumbago with sciatica	0.822	0.206	3.982	6.82e-05	0.542	0.027	20.232	5.08e-91
G56	Mononeuropathies of upper limb	M71	Other bursopathies	0.82	0.326	2.518	0.0118	0.561	0.028	20.23	5.3e-91
K21	Gastro-oesophageal reflux disease	H90.3	Conductive and sensorineural hearing loss - Sensorineural hearing loss, bilateral	0.263	0.089	2.946	0.00322	0.396	0.02	20.23	5.34e-91
M16	Coxarthrosis [arthrosis of hip]	H25.0	Senile cataract - Senile incipient cataract	0.331	0.131	2.524	0.0116	0.384	0.019	20.228	5.6e-91
M79.2	Other soft tissue disorders (NEC) - Neuralgia and neuritisunspecified	L23	Allergic contact dermatitis	0.438	0.107	4.083	4.45e-05	0.304	0.015	20.227	5.63e-91
L70	Acne	L60	Nail disorders	0.146	0.07	2.102	0.0356	0.415	0.02	20.226	5.77e-91
S60	Superficial injury of wrist and hand	Z03	Medical observation and evaluation for suspected diseases and conditions	0.484	0.136	3.566	0.000362	0.325	0.016	20.226	5.79e-91
S60.0	Superficial injury of wrist and hand - Contusion of finger(s) without damage to nail Contusion of finger(s) NOS	S30.0	Superficial injury of abdomen, lower back and pelvis - Contusion of lower back and pelvis	0.857	0.225	3.805	0.000142	0.671	0.033	20.225	5.94e-91
R10	Abdominal and pelvic pain	E06	Thyroiditis	0.156	0.06	2.59	0.0096	0.321	0.016	20.225	5.96e-91
M48.0	Other spondylopathies - Spinal stenosis	M75.0	Shoulder lesions - Adhesive capsulitis of shoulder	0.397	0.176	2.258	0.024	0.63	0.031	20.223	6.16e-91
M79.6	Other soft tissue disorders (NEC) - Pain in limb	S93.4	Dislocation, sprain and strain of joints and ligaments at ankle and foot level - Sprain and strain of ankle	0.705	0.179	3.936	8.3e-05	0.436	0.022	20.223	6.18e-91
M54.1	Dorsalgia - Radiculopathy	Z71.1	Persons encountering health services for other counselling and medical advice (NEC) - Person with feared complaint in whom no diagnosis is made	0.575	0.191	3.011	0.0026	0.36	0.018	20.222	6.27e-91
A08	Viral and other specified intestinal infections	N39	Other disorders of urinary system	0.355	0.134	2.654	0.00796	0.352	0.017	20.222	6.29e-91
J20	Acute bronchitis	R07.4	Pain in throat and chest - Chest painunspecified	0.547	0.155	3.535	0.000408	0.336	0.017	20.222	6.31e-91
L40.0	Psoriasis - Psoriasis vulgaris	L60	Nail disorders	0.288	0.091	3.168	0.00153	0.545	0.027	20.221	6.34e-91
M41	Scoliosis	I84	Haemorrhoids	0.329	0.073	4.52	6.2e-06	0.325	0.016	20.221	6.35e-91
M54.8	Dorsalgia - Other dorsalgia	M47.2	Spondylosis - Other spondylosis with radiculopathy	0.816	0.333	2.45	0.0143	0.689	0.034	20.221	6.4e-91
R10.3	Abdominal and pelvic pain - Pain localized to other parts of lower abdomen	G47	Sleep disorders	0.462	0.086	5.367	8.03e-08	0.386	0.019	20.219	6.72e-91
G47.0	Sleep disorders - Disorders of initiating and maintaining sleep [insomnias]	R52.2	Pain (NEC) - Other chronic pain	0.986	0.304	3.242	0.00119	0.763	0.038	20.218	6.76e-91
I50	Heart failure	M47.2	Spondylosis - Other spondylosis with radiculopathy	0.436	0.184	2.373	0.0177	0.593	0.029	20.216	7.09e-91
M79	Other soft tissue disorders (NEC)	H90	Conductive and sensorineural hearing loss	0.484	0.131	3.705	0.000212	0.325	0.016	20.214	7.32e-91
K21.0	Gastro-oesophageal reflux disease - Gastro-oesophageal reflux disease with oesophagitis	Z48.0	Other surgical follow-up care - Attention to surgical dressings and sutures	0.533	0.195	2.729	0.00636	0.379	0.019	20.214	7.38e-91
M15	Polyarthrosis	L03	Cellulitis	0.262	0.119	2.193	0.0283	0.43	0.021	20.214	7.39e-91
J35.0	Chronic diseases of tonsils and adenoids - Chronic tonsillitis	L82	Seborrhoeic keratosis	0.172	0.083	2.074	0.0381	0.338	0.017	20.213	7.47e-91
J06	Acute upper respiratory infections of multiple and unspecified sites	M21	Other acquired deformities of limbs	0.291	0.096	3.016	0.00256	0.331	0.016	20.213	7.56e-91
H52.4	Disorders of refraction and accommodation - Presbyopia	R10.3	Abdominal and pelvic pain - Pain localized to other parts of lower abdomen	0.388	0.117	3.313	0.000925	0.424	0.021	20.213	7.57e-91
I49	Other cardiac arrhythmias	J34.3	Other disorders of nose and nasal sinuses - Hypertrophy of nasal turbinates	0.462	0.11	4.209	2.56e-05	0.392	0.019	20.213	7.59e-91
B35	Dermatophytosis	M17.1	Gonarthrosis [arthrosis of knee] - Other primary gonarthrosis	0.297	0.074	4	6.33e-05	0.323	0.016	20.212	7.66e-91
M21.4	Other acquired deformities of limbs - Flat foot [pes planus] (acquired)	M22.4	Disorders of patella - Chondromalacia patellae	0.647	0.162	3.996	6.44e-05	0.717	0.035	20.212	7.66e-91
B35	Dermatophytosis	Z03.9	Medical observation and evaluation for suspected diseases and conditions - Observation for suspected disease or conditionunspecified	0.637	0.198	3.219	0.00129	0.269	0.013	20.211	7.78e-91
M75.1	Shoulder lesions - Rotator cuff syndrome	M79.6	Other soft tissue disorders (NEC) - Pain in limb	0.591	0.177	3.35	0.000808	0.535	0.026	20.211	7.8e-91
M54	Dorsalgia	G43.9	Migraine - Migraineunspecified	0.416	0.093	4.494	6.98e-06	0.633	0.031	20.211	7.82e-91
H10	Conjunctivitis	L01	Impetigo	0.579	0.168	3.444	0.000574	0.372	0.018	20.21	7.96e-91
M13	Other arthritis	N39	Other disorders of urinary system	0.589	0.182	3.233	0.00122	0.325	0.016	20.21	8.01e-91
J20	Acute bronchitis	G50	Disorders of trigeminal nerve	0.409	0.147	2.791	0.00526	0.413	0.02	20.209	8.15e-91
K58.0	Irritable bowel syndrome - Irritable bowel syndrome with diarrhoea	J20.9	Acute bronchitis - Acute bronchitisunspecified	0.287	0.133	2.158	0.0309	0.456	0.023	20.209	8.17e-91
Z09.0	Follow-up examination after treatment for conditions other than malignant neoplasms - Follow-up examination after surgery for other conditions	F32	Depressive episode	0.382	0.094	4.086	4.39e-05	0.307	0.015	20.207	8.45e-91
E78.2	Disorders of lipoprotein metabolism and other lipidaemias - Mixed hyperlipidaemia	I50.9	Heart failure - Heart failureunspecified	0.437	0.201	2.18	0.0293	0.572	0.028	20.206	8.66e-91
L23.9	Allergic contact dermatitis - Allergic contact dermatitisunspecified cause	R10.4	Abdominal and pelvic pain - Other and unspecified abdominal pain	0.432	0.15	2.883	0.00394	0.356	0.018	20.206	8.7e-91
H10	Conjunctivitis	L85	Other epidermal thickening	0.82	0.273	3.005	0.00266	0.452	0.022	20.206	8.72e-91
M67	Other disorders of synovium and tendon	Z09	Follow-up examination after treatment for conditions other than malignant neoplasms	0.81	0.202	4.015	5.95e-05	0.408	0.02	20.205	8.79e-91
J45.8	Asthma - Mixed asthma	Z03.8	Medical observation and evaluation for suspected diseases and conditions - Observation for other suspected diseases and conditions	0.366	0.095	3.867	0.00011	0.421	0.021	20.205	8.84e-91
I70	Atherosclerosis	M47	Spondylosis	0.582	0.172	3.392	0.000695	0.551	0.027	20.205	8.89e-91
M77	Other enthesopathies	R10.1	Abdominal and pelvic pain - Pain localized to upper abdomen	0.712	0.175	4.072	4.67e-05	0.414	0.021	20.203	9.13e-91
L60.3	Nail disorders - Nail dystrophy	L21.8	Seborrhoeic dermatitis - Other seborrhoeic dermatitis	0.524	0.144	3.633	0.00028	0.816	0.04	20.202	9.38e-91
F45	Somatoform disorders	M75	Shoulder lesions	0.427	0.093	4.595	4.32e-06	0.308	0.015	20.202	9.47e-91
K58	Irritable bowel syndrome	J04.1	Acute laryngitis and tracheitis - Acute tracheitis	0.836	0.381	2.196	0.0281	0.433	0.021	20.199	1.01e-90
I84	Haemorrhoids	H01.0	Other inflammation of eyelid - Blepharitis	0.487	0.127	3.837	0.000125	0.463	0.023	20.198	1.02e-90
Z71	Persons encountering health services for other counselling and medical advice (NEC)	H52	Disorders of refraction and accommodation	0.36	0.094	3.82	0.000134	0.206	0.01	20.198	1.02e-90
R06	Abnormalities of breathing	R42	Dizziness and giddiness	0.315	0.116	2.715	0.00662	0.509	0.025	20.198	1.02e-90
J01	Acute sinusitis	S93	Dislocation, sprain and strain of joints and ligaments at ankle and foot level	0.36	0.072	4.993	5.95e-07	0.238	0.012	20.197	1.04e-90
M54.5	Dorsalgia - Low back pain	Z03.5	Medical observation and evaluation for suspected diseases and conditions - Observation for other suspected cardiovascular diseases	0.966	0.389	2.481	0.0131	0.379	0.019	20.195	1.07e-90
G50	Disorders of trigeminal nerve	J34.3	Other disorders of nose and nasal sinuses - Hypertrophy of nasal turbinates	0.486	0.184	2.643	0.00822	0.62	0.031	20.195	1.09e-90
M79	Other soft tissue disorders (NEC)	S63	Dislocation, sprain and strain of joints and ligaments at wrist and hand level	0.468	0.149	3.151	0.00163	0.365	0.018	20.194	1.1e-90
J02	Acute pharyngitis	M54.9	Dorsalgia - Dorsalgiaunspecified	0.607	0.162	3.761	0.000169	0.363	0.018	20.194	1.11e-90
L03	Cellulitis	K59	Other functional intestinal disorders	0.605	0.148	4.103	4.08e-05	0.402	0.02	20.192	1.14e-90
K44.9	Diaphragmatic hernia - Diaphragmatic hernia without obstruction or gangrene	G47	Sleep disorders	0.334	0.128	2.616	0.0089	0.609	0.03	20.192	1.14e-90
D18.0	Haemangioma and lymphangioma, any site - Haemangioma, any site	D22.3	Melanocytic naevinaevus - Melanocytic naevi of other and unspecified parts of face	0.859	0.226	3.802	0.000144	0.84	0.042	20.192	1.15e-90
B34	Viral infection of unspecified site	R00	Abnormalities of heart beat	0.492	0.169	2.923	0.00347	0.354	0.018	20.192	1.15e-90
M79.2	Other soft tissue disorders (NEC) - Neuralgia and neuritisunspecified	M17	Gonarthrosis [arthrosis of knee]	0.29	0.093	3.124	0.00179	0.351	0.017	20.191	1.18e-90
I49.4	Other cardiac arrhythmias - Other and unspecified premature depolarization	Z71	Persons encountering health services for other counselling and medical advice (NEC)	0.541	0.123	4.396	1.1e-05	0.366	0.018	20.19	1.19e-90
M16.1	Coxarthrosis [arthrosis of hip] - Other primary coxarthrosis	M75.1	Shoulder lesions - Rotator cuff syndrome	0.422	0.133	3.176	0.00149	0.596	0.03	20.19	1.19e-90
J45.8	Asthma - Mixed asthma	M48	Other spondylopathies	0.28	0.092	3.041	0.00236	0.629	0.031	20.19	1.2e-90
G50	Disorders of trigeminal nerve	J45	Asthma	0.575	0.145	3.973	7.08e-05	0.516	0.026	20.188	1.25e-90
M65	Synovitis and tenosynovitis	S80	Superficial injury of lower leg	0.82	0.334	2.455	0.0141	0.479	0.024	20.187	1.27e-90
N60	Benign mammary dysplasia	F41	Other anxiety disorders	0.452	0.076	5.934	2.96e-09	0.338	0.017	20.187	1.28e-90
R10.4	Abdominal and pelvic pain - Other and unspecified abdominal pain	S30	Superficial injury of abdomen, lower back and pelvis	0.785	0.169	4.637	3.54e-06	0.439	0.022	20.186	1.29e-90
M50	Cervical disc disorders	R07.4	Pain in throat and chest - Chest painunspecified	0.859	0.205	4.186	2.84e-05	0.489	0.024	20.186	1.29e-90
E11	Type 2 diabetes mellitus	A46	Erysipelas	0.671	0.164	4.084	4.42e-05	0.685	0.034	20.185	1.33e-90
L02	Cutaneous abscess, furuncle and carbuncle	M17	Gonarthrosis [arthrosis of knee]	0.358	0.091	3.946	7.93e-05	0.324	0.016	20.184	1.34e-90
M54.4	Dorsalgia - Lumbago with sciatica	F45	Somatoform disorders	0.45	0.115	3.901	9.56e-05	0.418	0.021	20.185	1.34e-90
J01	Acute sinusitis	U07.2	Emergency use of U07 - COVID-19, virus not identified	0.36	0.096	3.764	0.000167	0.212	0.01	20.184	1.35e-90
J35.0	Chronic diseases of tonsils and adenoids - Chronic tonsillitis	J18	Pneumonia, organism unspecified	0.341	0.132	2.583	0.0098	0.283	0.014	20.183	1.38e-90
R10	Abdominal and pelvic pain	G43.9	Migraine - Migraineunspecified	0.442	0.105	4.215	2.49e-05	0.542	0.027	20.183	1.39e-90
M70	Soft tissue disorders related to use, overuse and pressure	B35	Dermatophytosis	0.416	0.135	3.091	0.002	0.267	0.013	20.183	1.39e-90
Z09.0	Follow-up examination after treatment for conditions other than malignant neoplasms - Follow-up examination after surgery for other conditions	M15	Polyarthrosis	0.572	0.125	4.575	4.75e-06	0.434	0.021	20.182	1.4e-90
K29.7	Gastritis and duodenitis - Gastritisunspecified	J01	Acute sinusitis	0.55	0.146	3.753	0.000175	0.406	0.02	20.182	1.41e-90
J45.9	Asthma - Asthmaunspecified	M19	Other arthrosis	0.303	0.09	3.368	0.000758	0.477	0.024	20.181	1.43e-90
M20	Acquired deformities of fingers and toes	K21	Gastro-oesophageal reflux disease	0.156	0.066	2.351	0.0187	0.353	0.018	20.18	1.46e-90
M51	Other intervertebral disc disorders	J34.2	Other disorders of nose and nasal sinuses - Deviated nasal septum	0.318	0.07	4.556	5.22e-06	0.348	0.017	20.18	1.47e-90
J20	Acute bronchitis	K25	Gastric ulcer	0.327	0.166	1.969	0.049	0.418	0.021	20.179	1.5e-90
S83.4	Dislocation, sprain and strain of joints and ligaments of knee - Sprain and strain involving (fibular)(tibial) collateral ligament of knee	S90	Superficial injury of ankle and foot	0.652	0.166	3.923	8.74e-05	0.605	0.03	20.178	1.53e-90
M75.1	Shoulder lesions - Rotator cuff syndrome	J01	Acute sinusitis	0.517	0.103	5.01	5.44e-07	0.379	0.019	20.177	1.55e-90
S62	Fracture at wrist and hand level	S02	Fracture of skull and facial bones	0.587	0.249	2.357	0.0184	0.636	0.032	20.177	1.56e-90
I49	Other cardiac arrhythmias	R45	Symptoms and signs involving emotional state	0.704	0.259	2.72	0.00654	0.51	0.025	20.175	1.61e-90
K58.0	Irritable bowel syndrome - Irritable bowel syndrome with diarrhoea	M79.1	Other soft tissue disorders (NEC) - Myalgia	0.482	0.14	3.436	0.000591	0.5	0.025	20.175	1.62e-90
K29	Gastritis and duodenitis	E55.9	Vitamin D deficiency - Vitamin D deficiencyunspecified	0.294	0.123	2.388	0.0169	0.36	0.018	20.174	1.64e-90
E66	Obesity	S83	Dislocation, sprain and strain of joints and ligaments of knee	0.305	0.05	6.113	9.75e-10	0.398	0.02	20.174	1.66e-90
M48.0	Other spondylopathies - Spinal stenosis	G44.2	Other headache syndromes - Tension-type headache	0.321	0.084	3.825	0.000131	0.645	0.032	20.174	1.66e-90
M50	Cervical disc disorders	E04	Other nontoxic goitre	0.28	0.107	2.608	0.0091	0.407	0.02	20.173	1.7e-90
R10.2	Abdominal and pelvic pain - Pelvic and perineal pain	J31	Chronic rhinitis, nasopharyngitis and pharyngitis	0.708	0.173	4.093	4.26e-05	0.526	0.026	20.172	1.72e-90
H52.2	Disorders of refraction and accommodation - Astigmatism	B35.1	Dermatophytosis - Tinea unguium	0.175	0.08	2.17	0.03	0.29	0.014	20.172	1.72e-90
M13	Other arthritis	M77.4	Other enthesopathies - Metatarsalgia	0.884	0.305	2.895	0.00379	0.678	0.034	20.172	1.73e-90
J35.0	Chronic diseases of tonsils and adenoids - Chronic tonsillitis	M16	Coxarthrosis [arthrosis of hip]	0.305	0.074	4.115	3.87e-05	0.377	0.019	20.171	1.75e-90
D22.5	Melanocytic naevinaevus - Melanocytic naevi of trunk	K30	Functional dyspepsia	0.248	0.063	3.927	8.58e-05	0.275	0.014	20.17	1.79e-90
R10.2	Abdominal and pelvic pain - Pelvic and perineal pain	H81	Disorders of vestibular function	0.633	0.152	4.154	3.27e-05	0.544	0.027	20.17	1.8e-90
I11	Hypertensive heart disease	M75	Shoulder lesions	0.166	0.058	2.844	0.00446	0.293	0.015	20.17	1.8e-90
N60	Benign mammary dysplasia	R51	Headache	0.272	0.105	2.598	0.00939	0.357	0.018	20.17	1.8e-90
D23	Other benign neoplasms of skin	B36	Other superficial mycoses	0.278	0.089	3.117	0.00183	0.41	0.02	20.169	1.84e-90
J00	Acute nasopharyngitis [common cold]	M75	Shoulder lesions	0.505	0.107	4.744	2.1e-06	0.264	0.013	20.168	1.86e-90
Z04.8	Examination and observation for other reasons - Examination and observation for other specified reasons	J30	Vasomotor and allergic rhinitis	0.373	0.189	1.978	0.0479	0.396	0.02	20.166	1.97e-90
K80	Cholelithiasis	F32	Depressive episode	0.287	0.066	4.329	1.5e-05	0.314	0.016	20.165	1.99e-90
J02	Acute pharyngitis	K59.0	Other functional intestinal disorders - Constipation	0.419	0.108	3.896	9.78e-05	0.435	0.022	20.164	2.02e-90
Z96	Presence of other functional implants	M47.8	Spondylosis - Other spondylosis	0.764	0.176	4.351	1.36e-05	0.483	0.024	20.164	2.03e-90
A08.4	Viral and other specified intestinal infections - Viral intestinal infectionunspecified	G44.2	Other headache syndromes - Tension-type headache	0.337	0.133	2.541	0.0111	0.468	0.023	20.164	2.05e-90
H92	Otalgia and effusion of ear	H10.3	Conjunctivitis - Acute conjunctivitisunspecified Excl.: ophthalmia neonatorum NOS (P39.1)	0.535	0.185	2.891	0.00384	0.415	0.021	20.163	2.07e-90
Z47	Other orthopaedic follow-up care	W22	Striking against or struck by other objects	0.661	0.173	3.82	0.000133	0.601	0.03	20.162	2.09e-90
L21.8	Seborrhoeic dermatitis - Other seborrhoeic dermatitis	Z03.8	Medical observation and evaluation for suspected diseases and conditions - Observation for other suspected diseases and conditions	0.308	0.119	2.597	0.00941	0.474	0.024	20.159	2.25e-90
J35.0	Chronic diseases of tonsils and adenoids - Chronic tonsillitis	F41.1	Other anxiety disorders - Generalized anxiety disorder	0.52	0.102	5.11	3.22e-07	0.5	0.025	20.157	2.31e-90
L30	Other dermatitis	M17	Gonarthrosis [arthrosis of knee]	0.232	0.091	2.535	0.0112	0.293	0.015	20.157	2.31e-90
H52.4	Disorders of refraction and accommodation - Presbyopia	L30	Other dermatitis	0.319	0.134	2.385	0.0171	0.298	0.015	20.157	2.33e-90
G44.2	Other headache syndromes - Tension-type headache	Z76	Persons encountering health services in other circumstances	0.545	0.143	3.808	0.00014	0.283	0.014	20.157	2.36e-90
N31	Neuromuscular dysfunction of bladder (NEC)	M25	Other joint disorders (NEC)	0.583	0.166	3.514	0.000441	0.451	0.022	20.156	2.37e-90
B37	Candidiasis	J30.3	Vasomotor and allergic rhinitis - Other allergic rhinitis	0.365	0.082	4.438	9.07e-06	0.358	0.018	20.156	2.39e-90
Z01.8	Other special examinations and investigations of persons without complaint or reported diagnosis - Other specified special examinations	F45	Somatoform disorders	0.501	0.161	3.101	0.00193	0.349	0.017	20.155	2.42e-90
R07.3	Pain in throat and chest - Other chest pain	H81	Disorders of vestibular function	0.641	0.319	2.007	0.0447	0.543	0.027	20.155	2.43e-90
I80	Phlebitis and thrombophlebitis	M51.1	Other intervertebral disc disorders - Lumbar and other intervertebral disc disorders with radiculopathy (G55.1*)	0.435	0.111	3.931	8.46e-05	0.424	0.021	20.151	2.61e-90
J35.0	Chronic diseases of tonsils and adenoids - Chronic tonsillitis	R07.3	Pain in throat and chest - Other chest pain	0.877	0.356	2.467	0.0136	0.45	0.022	20.151	2.63e-90
I11.0	Hypertensive heart disease - Hypertensive heart disease with (congestive) heart failure	I49.3	Other cardiac arrhythmias - Ventricular premature depolarization	0.313	0.128	2.455	0.0141	0.723	0.036	20.15	2.7e-90
G56	Mononeuropathies of upper limb	H81.1	Disorders of vestibular function - Benign paroxysmal vertigo	0.308	0.092	3.351	0.000806	0.441	0.022	20.149	2.76e-90
M21	Other acquired deformities of limbs	R42	Dizziness and giddiness	0.204	0.101	2.011	0.0443	0.356	0.018	20.149	2.77e-90
N64	Other disorders of breast	R52	Pain (NEC)	0.62	0.149	4.148	3.36e-05	0.479	0.024	20.148	2.8e-90
M75.1	Shoulder lesions - Rotator cuff syndrome	M79.2	Other soft tissue disorders (NEC) - Neuralgia and neuritisunspecified	0.428	0.12	3.555	0.000378	0.477	0.024	20.148	2.8e-90
M47	Spondylosis	E66.9	Obesity - Obesityunspecified	0.422	0.089	4.718	2.38e-06	0.605	0.03	20.148	2.81e-90
M54.8	Dorsalgia - Other dorsalgia	Z71.1	Persons encountering health services for other counselling and medical advice (NEC) - Person with feared complaint in whom no diagnosis is made	0.941	0.417	2.254	0.0242	0.497	0.025	20.147	2.88e-90
S80	Superficial injury of lower leg	M71	Other bursopathies	0.804	0.383	2.098	0.0359	0.62	0.031	20.146	2.91e-90
G44	Other headache syndromes	N11	Chronic tubulo-interstitial nephritis	0.577	0.185	3.123	0.00179	0.476	0.024	20.146	2.92e-90
M79.2	Other soft tissue disorders (NEC) - Neuralgia and neuritisunspecified	M16	Coxarthrosis [arthrosis of hip]	0.435	0.09	4.826	1.39e-06	0.404	0.02	20.146	2.93e-90
M13	Other arthritis	M47.8	Spondylosis - Other spondylosis	0.996	0.235	4.236	2.27e-05	0.454	0.023	20.146	2.93e-90
B34	Viral infection of unspecified site	S00	Superficial injury of head	0.522	0.148	3.539	0.000402	0.297	0.015	20.146	2.94e-90
M17.1	Gonarthrosis [arthrosis of knee] - Other primary gonarthrosis	J35	Chronic diseases of tonsils and adenoids	0.217	0.077	2.822	0.00477	0.37	0.018	20.145	2.96e-90
I11.9	Hypertensive heart disease - Hypertensive heart disease without (congestive) heart failure	J44.8	Other chronic obstructive pulmonary disease - Other specified chronic obstructive pulmonary disease	0.339	0.094	3.601	0.000317	0.674	0.033	20.144	3.02e-90
N64.4	Other disorders of breast - Mastodynia	M42.1	Spinal osteochondrosis - Adult osteochondrosis of spine	0.771	0.21	3.666	0.000246	0.515	0.026	20.141	3.24e-90
I47	Paroxysmal tachycardia	F41.1	Other anxiety disorders - Generalized anxiety disorder	0.667	0.184	3.623	0.000291	0.847	0.042	20.14	3.27e-90
H04	Disorders of lacrimal system	F41	Other anxiety disorders	0.538	0.113	4.769	1.85e-06	0.409	0.02	20.139	3.35e-90
H52.4	Disorders of refraction and accommodation - Presbyopia	J02	Acute pharyngitis	0.526	0.114	4.631	3.64e-06	0.263	0.013	20.139	3.36e-90
M54	Dorsalgia	I49.9	Other cardiac arrhythmias - Cardiac arrhythmiaunspecified	0.632	0.149	4.24	2.23e-05	0.503	0.025	20.139	3.36e-90
D23	Other benign neoplasms of skin	J30.3	Vasomotor and allergic rhinitis - Other allergic rhinitis	0.27	0.078	3.453	0.000554	0.355	0.018	20.138	3.4e-90
R10.3	Abdominal and pelvic pain - Pain localized to other parts of lower abdomen	F43	Reaction to severe stress, and adjustment disorders	0.433	0.102	4.234	2.3e-05	0.42	0.021	20.138	3.43e-90
H10	Conjunctivitis	R07.4	Pain in throat and chest - Chest painunspecified	0.87	0.194	4.487	7.23e-06	0.34	0.017	20.138	3.46e-90
M51.1	Other intervertebral disc disorders - Lumbar and other intervertebral disc disorders with radiculopathy (G55.1*)	H25.0	Senile cataract - Senile incipient cataract	0.263	0.113	2.34	0.0193	0.392	0.019	20.138	3.46e-90
R10	Abdominal and pelvic pain	M77.0	Other enthesopathies - Medial epicondylitis	0.458	0.141	3.256	0.00113	0.509	0.025	20.137	3.5e-90
A69.2	Other spirochaetal infections - Lyme disease	M54	Dorsalgia	0.291	0.088	3.315	0.000916	0.353	0.018	20.136	3.59e-90
H81	Disorders of vestibular function	R00	Abnormalities of heart beat	0.559	0.155	3.595	0.000324	0.473	0.023	20.135	3.62e-90
S60	Superficial injury of wrist and hand	L02	Cutaneous abscess, furuncle and carbuncle	0.558	0.118	4.738	2.16e-06	0.318	0.016	20.135	3.68e-90
K21	Gastro-oesophageal reflux disease	J20.8	Acute bronchitis - Acute bronchitis due to other specified organisms	0.639	0.189	3.378	0.000731	0.475	0.024	20.134	3.69e-90
K80	Cholelithiasis	M54.5	Dorsalgia - Low back pain	0.259	0.067	3.851	0.000118	0.3	0.015	20.133	3.77e-90
J32	Chronic sinusitis	M25.5	Other joint disorders (NEC) - Pain in joint	0.551	0.145	3.797	0.000147	0.361	0.018	20.133	3.77e-90
H10	Conjunctivitis	N31	Neuromuscular dysfunction of bladder (NEC)	0.398	0.169	2.351	0.0187	0.451	0.022	20.133	3.81e-90
J31.2	Chronic rhinitis, nasopharyngitis and pharyngitis - Chronic pharyngitis	H04	Disorders of lacrimal system	0.631	0.266	2.371	0.0178	0.629	0.031	20.132	3.86e-90
M15	Polyarthrosis	N11	Chronic tubulo-interstitial nephritis	0.546	0.197	2.767	0.00565	0.517	0.026	20.131	3.94e-90
I49.3	Other cardiac arrhythmias - Ventricular premature depolarization	F41	Other anxiety disorders	0.379	0.103	3.687	0.000227	0.577	0.029	20.131	3.96e-90
M77.0	Other enthesopathies - Medial epicondylitis	M23.2	Internal derangement of knee - Derangement of meniscus due to old tear or injury	0.456	0.155	2.934	0.00335	0.674	0.033	20.129	4.08e-90
J45	Asthma	Z09	Follow-up examination after treatment for conditions other than malignant neoplasms	0.196	0.088	2.234	0.0255	0.333	0.017	20.129	4.08e-90
M25.5	Other joint disorders (NEC) - Pain in joint	K59.9	Other functional intestinal disorders - Functional intestinal disorderunspecified	0.499	0.146	3.428	0.000608	0.416	0.021	20.129	4.1e-90
I20	Angina pectoris	R42	Dizziness and giddiness	0.484	0.141	3.423	0.00062	0.423	0.021	20.129	4.13e-90
M21	Other acquired deformities of limbs	L82	Seborrhoeic keratosis	0.15	0.075	2.01	0.0444	0.348	0.017	20.129	4.15e-90
R52	Pain (NEC)	H81.1	Disorders of vestibular function - Benign paroxysmal vertigo	0.395	0.123	3.203	0.00136	0.536	0.027	20.128	4.19e-90
J01	Acute sinusitis	J41	Simple and mucopurulent chronic bronchitis	0.572	0.198	2.892	0.00383	0.517	0.026	20.128	4.21e-90
M24.5	Other specific joint derangements - Contracture of joint	M21	Other acquired deformities of limbs	0.356	0.173	2.051	0.0403	0.618	0.031	20.128	4.22e-90
B37	Candidiasis	R30	Pain associated with micturition	0.52	0.187	2.781	0.00543	0.633	0.031	20.128	4.23e-90
R10	Abdominal and pelvic pain	M15.8	Polyarthrosis - Other polyarthrosis	0.959	0.262	3.653	0.00026	0.477	0.024	20.126	4.33e-90
G40	Epilepsy	G44	Other headache syndromes	0.536	0.16	3.361	0.000778	0.631	0.031	20.125	4.48e-90
H92.0	Otalgia and effusion of ear - Otalgia	M19	Other arthrosis	0.644	0.182	3.531	0.000414	0.454	0.023	20.124	4.56e-90
H93.1	Other disorders of ear (NEC) - Tinnitus	D23	Other benign neoplasms of skin	0.305	0.11	2.781	0.00542	0.374	0.019	20.118	5.09e-90
F45.3	Somatoform disorders - Somatoform autonomic dysfunction	H11	Other disorders of conjunctiva	0.69	0.341	2.025	0.0428	0.542	0.027	20.118	5.15e-90
M21.4	Other acquired deformities of limbs - Flat foot [pes planus] (acquired)	S80.0	Superficial injury of lower leg - Contusion of knee	0.319	0.11	2.9	0.00374	0.443	0.022	20.117	5.19e-90
J01.0	Acute sinusitis - Acute maxillary sinusitis	W01	Fall on same level from slipping, tripping and stumbling	0.241	0.093	2.581	0.00984	0.262	0.013	20.117	5.19e-90
B37	Candidiasis	K62	Other diseases of anus and rectum	0.671	0.196	3.422	0.000622	0.658	0.033	20.117	5.27e-90
Z01.8	Other special examinations and investigations of persons without complaint or reported diagnosis - Other specified special examinations	K59.9	Other functional intestinal disorders - Functional intestinal disorderunspecified	0.622	0.239	2.605	0.0092	0.542	0.027	20.115	5.42e-90
J30.0	Vasomotor and allergic rhinitis - Vasomotor rhinitis	F32.0	Depressive episode - Mild depressive episode	0.772	0.292	2.644	0.00819	0.518	0.026	20.115	5.43e-90
H61.2	Other disorders of external ear - Impacted cerumen	Z03	Medical observation and evaluation for suspected diseases and conditions	0.235	0.076	3.079	0.00208	0.291	0.014	20.115	5.48e-90
K21.0	Gastro-oesophageal reflux disease - Gastro-oesophageal reflux disease with oesophagitis	F32.11	Depressive episode - Moderate depressive episode - without somatic symptoms	0.514	0.175	2.934	0.00334	0.654	0.032	20.115	5.48e-90
W02	Fall involving ice-skates, skis, roller-skates or skateboards	S93.4	Dislocation, sprain and strain of joints and ligaments at ankle and foot level - Sprain and strain of ankle	0.747	0.254	2.944	0.00324	0.596	0.03	20.113	5.62e-90
J35	Chronic diseases of tonsils and adenoids	Z03.3	Medical observation and evaluation for suspected diseases and conditions - Observation for suspected nervous system disorder	0.784	0.204	3.846	0.00012	0.41	0.02	20.111	5.93e-90
M48.0	Other spondylopathies - Spinal stenosis	M23.2	Internal derangement of knee - Derangement of meniscus due to old tear or injury	0.269	0.09	2.974	0.00294	0.66	0.033	20.111	5.94e-90
J04	Acute laryngitis and tracheitis	S80	Superficial injury of lower leg	0.498	0.153	3.256	0.00113	0.296	0.015	20.11	5.97e-90
G58.0	Other mononeuropathies - Intercostal neuropathy	K21.0	Gastro-oesophageal reflux disease - Gastro-oesophageal reflux disease with oesophagitis	0.666	0.189	3.521	0.000429	0.648	0.032	20.11	6e-90
J32	Chronic sinusitis	F32	Depressive episode	0.247	0.12	2.064	0.0391	0.385	0.019	20.11	6.02e-90
N30.0	Cystitis - Acute cystitis	J00	Acute nasopharyngitis [common cold]	0.274	0.137	2.007	0.0447	0.291	0.014	20.11	6.06e-90
M54	Dorsalgia	L29	Pruritus	0.436	0.143	3.052	0.00227	0.651	0.032	20.109	6.12e-90
F41.2	Other anxiety disorders - Mixed anxiety and depressive disorder	R00	Abnormalities of heart beat	0.429	0.179	2.392	0.0168	0.54	0.027	20.109	6.22e-90
D23.5	Other benign neoplasms of skin - Skin of trunk	J31	Chronic rhinitis, nasopharyngitis and pharyngitis	0.566	0.132	4.302	1.69e-05	0.384	0.019	20.108	6.3e-90
N20	Calculus of kidney and ureter	M54.5	Dorsalgia - Low back pain	0.36	0.083	4.355	1.33e-05	0.396	0.02	20.108	6.33e-90
S80.0	Superficial injury of lower leg - Contusion of knee	Z09	Follow-up examination after treatment for conditions other than malignant neoplasms	0.587	0.163	3.598	0.000321	0.4	0.02	20.107	6.43e-90
H91	Other hearing loss	R42	Dizziness and giddiness	0.297	0.137	2.167	0.0303	0.518	0.026	20.107	6.43e-90
M70	Soft tissue disorders related to use, overuse and pressure	S60.2	Superficial injury of wrist and hand - Contusion of other parts of wrist and hand	0.707	0.205	3.447	0.000566	0.438	0.022	20.105	6.71e-90
N64.4	Other disorders of breast - Mastodynia	H81	Disorders of vestibular function	0.48	0.132	3.631	0.000282	0.459	0.023	20.104	6.77e-90
I84	Haemorrhoids	M77.1	Other enthesopathies - Lateral epicondylitis	0.19	0.072	2.644	0.0082	0.365	0.018	20.104	6.78e-90
M54.8	Dorsalgia - Other dorsalgia	K30	Functional dyspepsia	0.634	0.163	3.902	9.55e-05	0.413	0.021	20.104	6.81e-90
K25	Gastric ulcer	G56.0	Mononeuropathies of upper limb - Carpal tunnel syndrome	0.534	0.156	3.417	0.000633	0.532	0.026	20.104	6.84e-90
R07	Pain in throat and chest	M21.4	Other acquired deformities of limbs - Flat foot [pes planus] (acquired)	0.314	0.106	2.969	0.00299	0.326	0.016	20.104	6.86e-90
Z25.1	Need for immunization against other single viral diseases - Need for immunization against influenza	H52.1	Disorders of refraction and accommodation - Myopia	0.302	0.057	5.275	1.33e-07	0.239	0.012	20.102	7.02e-90
M54.2	Dorsalgia - Cervicalgia	K26	Duodenal ulcer	0.342	0.095	3.61	0.000307	0.432	0.022	20.102	7.11e-90
M13	Other arthritis	M54.4	Dorsalgia - Lumbago with sciatica	0.738	0.204	3.612	0.000304	0.439	0.022	20.101	7.25e-90
K58.0	Irritable bowel syndrome - Irritable bowel syndrome with diarrhoea	B34.9	Viral infection of unspecified site - Viraemia NOS	0.49	0.139	3.538	0.000403	0.436	0.022	20.101	7.28e-90
I84.5	Haemorrhoids - External haemorrhoids without complication	M54.5	Dorsalgia - Low back pain	0.225	0.087	2.591	0.00957	0.499	0.025	20.101	7.28e-90
M06	Other rheumatoid arthritis	M42	Spinal osteochondrosis	0.442	0.193	2.296	0.0217	0.474	0.024	20.101	7.28e-90
I50	Heart failure	N11	Chronic tubulo-interstitial nephritis	0.311	0.158	1.97	0.0489	0.648	0.032	20.101	7.28e-90
J06	Acute upper respiratory infections of multiple and unspecified sites	F41.2	Other anxiety disorders - Mixed anxiety and depressive disorder	0.41	0.128	3.195	0.0014	0.489	0.024	20.101	7.29e-90
M41	Scoliosis	J01	Acute sinusitis	0.408	0.088	4.611	4e-06	0.273	0.014	20.1	7.38e-90
J45	Asthma	N31	Neuromuscular dysfunction of bladder (NEC)	0.285	0.134	2.128	0.0334	0.551	0.027	20.1	7.39e-90
E66.0	Obesity - Obesity due to excess calories	M75	Shoulder lesions	0.326	0.056	5.827	5.66e-09	0.319	0.016	20.099	7.47e-90
H92	Otalgia and effusion of ear	M51.1	Other intervertebral disc disorders - Lumbar and other intervertebral disc disorders with radiculopathy (G55.1*)	0.366	0.116	3.148	0.00164	0.395	0.02	20.098	7.75e-90
S63	Dislocation, sprain and strain of joints and ligaments at wrist and hand level	M19	Other arthrosis	0.618	0.176	3.506	0.000455	0.548	0.027	20.097	7.77e-90
M79.2	Other soft tissue disorders (NEC) - Neuralgia and neuritisunspecified	K59.9	Other functional intestinal disorders - Functional intestinal disorderunspecified	0.614	0.176	3.487	0.000488	0.546	0.027	20.096	7.92e-90
L02	Cutaneous abscess, furuncle and carbuncle	K21	Gastro-oesophageal reflux disease	0.396	0.089	4.445	8.8e-06	0.274	0.014	20.096	7.99e-90
M24	Other specific joint derangements	R52.2	Pain (NEC) - Other chronic pain	0.556	0.229	2.427	0.0152	0.701	0.035	20.096	8e-90
N39	Other disorders of urinary system	R53	Malaise and fatigue	0.403	0.122	3.295	0.000985	0.326	0.016	20.096	8.01e-90
S90.3	Superficial injury of ankle and foot - Contusion of other and unspecified parts of foot	M54	Dorsalgia	0.806	0.219	3.675	0.000238	0.475	0.024	20.094	8.32e-90
M79	Other soft tissue disorders (NEC)	H01.0	Other inflammation of eyelid - Blepharitis	0.594	0.158	3.76	0.00017	0.418	0.021	20.094	8.41e-90
J31.2	Chronic rhinitis, nasopharyngitis and pharyngitis - Chronic pharyngitis	G44.8	Other headache syndromes - Other specified headache syndromes	0.817	0.268	3.054	0.00226	0.767	0.038	20.093	8.44e-90
G44	Other headache syndromes	R04	Haemorrhage from respiratory passages	0.307	0.081	3.801	0.000144	0.424	0.021	20.093	8.45e-90
J34.2	Other disorders of nose and nasal sinuses - Deviated nasal septum	G44.8	Other headache syndromes - Other specified headache syndromes	0.343	0.149	2.311	0.0208	0.625	0.031	20.093	8.5e-90
F41	Other anxiety disorders	E78.0	Disorders of lipoprotein metabolism and other lipidaemias - Pure hypercholesterolaemia	0.183	0.078	2.344	0.0191	0.321	0.016	20.093	8.52e-90
J01	Acute sinusitis	L24	Irritant contact dermatitis	0.476	0.156	3.055	0.00225	0.288	0.014	20.093	8.54e-90
E78.2	Disorders of lipoprotein metabolism and other lipidaemias - Mixed hyperlipidaemia	I49.4	Other cardiac arrhythmias - Other and unspecified premature depolarization	0.206	0.097	2.128	0.0333	0.429	0.021	20.091	8.88e-90
R07.3	Pain in throat and chest - Other chest pain	J30	Vasomotor and allergic rhinitis	0.511	0.253	2.021	0.0433	0.419	0.021	20.091	8.93e-90
M79.2	Other soft tissue disorders (NEC) - Neuralgia and neuritisunspecified	L30	Other dermatitis	0.457	0.116	3.954	7.68e-05	0.321	0.016	20.089	9.14e-90
R10.2	Abdominal and pelvic pain - Pelvic and perineal pain	K60	Fissure and fistula of anal and rectal regions	0.489	0.245	1.996	0.0459	0.814	0.041	20.089	9.18e-90
J01.0	Acute sinusitis - Acute maxillary sinusitis	K29.7	Gastritis and duodenitis - Gastritisunspecified	0.553	0.193	2.86	0.00424	0.479	0.024	20.088	9.38e-90
K76.0	Other diseases of liver - Fatty (change of) liver (NEC), Nonalcoholic fatty liver disease [NAFLD]	K80.1	Cholelithiasis - Calculus of gallbladder with other cholecystitis	0.391	0.186	2.109	0.035	0.916	0.046	20.088	9.38e-90
S63	Dislocation, sprain and strain of joints and ligaments at wrist and hand level	S61	Open wound of wrist and hand	0.473	0.169	2.807	0.005	0.428	0.021	20.087	9.62e-90
G56	Mononeuropathies of upper limb	G44.8	Other headache syndromes - Other specified headache syndromes	0.495	0.118	4.202	2.64e-05	0.599	0.03	20.087	9.67e-90
R51	Headache	G47.9	Sleep disorders - Sleep disorderunspecified	0.405	0.163	2.481	0.0131	0.63	0.031	20.086	9.79e-90
M48.0	Other spondylopathies - Spinal stenosis	H81	Disorders of vestibular function	0.325	0.083	3.903	9.49e-05	0.529	0.026	20.086	9.81e-90
E66.0	Obesity - Obesity due to excess calories	M54.4	Dorsalgia - Lumbago with sciatica	0.296	0.077	3.863	0.000112	0.436	0.022	20.085	9.9e-90
G45	Transient cerebral ischaemic attacks and related syndromes	R55	Syncope and collapse	0.537	0.147	3.667	0.000246	0.789	0.039	20.085	9.93e-90
R10	Abdominal and pelvic pain	S60.2	Superficial injury of wrist and hand - Contusion of other parts of wrist and hand	0.415	0.111	3.741	0.000183	0.361	0.018	20.085	9.96e-90
H92.0	Otalgia and effusion of ear - Otalgia	L30	Other dermatitis	0.36	0.177	2.038	0.0416	0.361	0.018	20.085	1.01e-89
M17	Gonarthrosis [arthrosis of knee]	J45.9	Asthma - Asthmaunspecified	0.254	0.077	3.275	0.00106	0.446	0.022	20.084	1.02e-89
J02.9	Acute pharyngitis - Acute pharyngitisunspecified	M42.1	Spinal osteochondrosis - Adult osteochondrosis of spine	0.713	0.178	4.009	6.1e-05	0.378	0.019	20.083	1.04e-89
J20	Acute bronchitis	M15.8	Polyarthrosis - Other polyarthrosis	0.482	0.197	2.445	0.0145	0.476	0.024	20.083	1.04e-89
L60	Nail disorders	M15.0	Polyarthrosis - Primary generalized (osteo)arthrosis	0.332	0.111	3.001	0.00269	0.528	0.026	20.082	1.05e-89
J04	Acute laryngitis and tracheitis	J31.0	Chronic rhinitis, nasopharyngitis and pharyngitis - Chronic rhinitis	0.626	0.17	3.683	0.00023	0.381	0.019	20.082	1.06e-89
M21.4	Other acquired deformities of limbs - Flat foot [pes planus] (acquired)	J06.9	Acute upper respiratory infections of multiple and unspecified sites - Acute upper respiratory infectionunspecified	0.28	0.097	2.887	0.00389	0.282	0.014	20.082	1.06e-89
H35	Other retinal disorders	E78.2	Disorders of lipoprotein metabolism and other lipidaemias - Mixed hyperlipidaemia	0.365	0.142	2.569	0.0102	0.369	0.018	20.082	1.06e-89
L23	Allergic contact dermatitis	M75	Shoulder lesions	0.394	0.085	4.633	3.61e-06	0.259	0.013	20.081	1.09e-89
N30.0	Cystitis - Acute cystitis	K58.9	Irritable bowel syndrome - Irritable bowel syndrome without diarrhoea	0.499	0.145	3.451	0.000558	0.567	0.028	20.081	1.09e-89
M15	Polyarthrosis	J30.3	Vasomotor and allergic rhinitis - Other allergic rhinitis	0.301	0.096	3.143	0.00167	0.511	0.025	20.079	1.12e-89
K21.9	Gastro-oesophageal reflux disease - Gastro-oesophageal reflux disease without oesophagitis	H65	Nonsuppurative otitis media	0.342	0.097	3.518	0.000435	0.308	0.015	20.078	1.16e-89
D17	Benign lipomatous neoplasm	L82	Seborrhoeic keratosis	0.262	0.105	2.507	0.0122	0.425	0.021	20.078	1.16e-89
F32	Depressive episode	W01	Fall on same level from slipping, tripping and stumbling	0.312	0.066	4.761	1.93e-06	0.225	0.011	20.077	1.17e-89
H81.9	Disorders of vestibular function - Disorder of vestibular functionunspecified	M47.8	Spondylosis - Other spondylosis	0.677	0.206	3.287	0.00101	0.659	0.033	20.077	1.17e-89
M17	Gonarthrosis [arthrosis of knee]	Z76.0	Persons encountering health services in other circumstances - Issue of repeat prescription	0.802	0.333	2.405	0.0162	0.262	0.013	20.077	1.18e-89
M15	Polyarthrosis	M23.3	Internal derangement of knee - Other meniscus derangements	0.301	0.126	2.391	0.0168	0.739	0.037	20.076	1.19e-89
K29.4	Gastritis and duodenitis - Chronic atrophic gastritis	G44	Other headache syndromes	0.684	0.285	2.401	0.0163	0.629	0.031	20.076	1.21e-89
J34	Other disorders of nose and nasal sinuses	Z25.1	Need for immunization against other single viral diseases - Need for immunization against influenza	0.306	0.098	3.105	0.0019	0.269	0.013	20.075	1.22e-89
N30	Cystitis	R11	Nausea and vomiting	0.245	0.111	2.207	0.0274	0.426	0.021	20.075	1.23e-89
E11.8	Type 2 diabetes mellitus - Type 2 diabetes mellitus with unspecified complications	M17.0	Gonarthrosis [arthrosis of knee] - Primary gonarthrosis, bilateral	0.416	0.074	5.595	2.21e-08	0.538	0.027	20.074	1.25e-89
H04.1	Disorders of lacrimal system - Other disorders of lacrimal gland	J35	Chronic diseases of tonsils and adenoids	0.625	0.207	3.018	0.00254	0.445	0.022	20.073	1.28e-89
S62	Fracture at wrist and hand level	M19	Other arthrosis	0.501	0.143	3.513	0.000443	0.48	0.024	20.072	1.3e-89
H01.0	Other inflammation of eyelid - Blepharitis	R10.4	Abdominal and pelvic pain - Other and unspecified abdominal pain	0.733	0.175	4.185	2.86e-05	0.467	0.023	20.072	1.31e-89
H52.4	Disorders of refraction and accommodation - Presbyopia	R42	Dizziness and giddiness	0.346	0.106	3.284	0.00102	0.347	0.017	20.072	1.31e-89
B34	Viral infection of unspecified site	S93	Dislocation, sprain and strain of joints and ligaments at ankle and foot level	0.504	0.109	4.633	3.6e-06	0.237	0.012	20.071	1.32e-89
I49	Other cardiac arrhythmias	N64.4	Other disorders of breast - Mastodynia	0.765	0.154	4.976	6.5e-07	0.43	0.021	20.071	1.33e-89
J34	Other disorders of nose and nasal sinuses	M47.8	Spondylosis - Other spondylosis	0.368	0.115	3.2	0.00138	0.467	0.023	20.07	1.35e-89
G56.0	Mononeuropathies of upper limb - Carpal tunnel syndrome	F43	Reaction to severe stress, and adjustment disorders	0.265	0.087	3.028	0.00246	0.422	0.021	20.07	1.35e-89
U07.1	Emergency use of U07 - COVID-19, virus identified	J02.9	Acute pharyngitis - Acute pharyngitisunspecified	0.615	0.157	3.924	8.71e-05	0.223	0.011	20.07	1.36e-89
K29.6	Gastritis and duodenitis - Other gastritis	F32	Depressive episode	0.524	0.176	2.977	0.00291	0.494	0.025	20.068	1.41e-89
J06	Acute upper respiratory infections of multiple and unspecified sites	J31.0	Chronic rhinitis, nasopharyngitis and pharyngitis - Chronic rhinitis	0.286	0.13	2.196	0.0281	0.521	0.026	20.068	1.41e-89
H65.0	Nonsuppurative otitis media - Acute serous otitis media	J03	Acute tonsillitis	0.361	0.107	3.365	0.000765	0.335	0.017	20.067	1.43e-89
G47.3	Sleep disorders - Sleep apnoea	M50	Cervical disc disorders	0.329	0.12	2.735	0.00623	0.549	0.027	20.067	1.44e-89
L60	Nail disorders	L98	Other disorders of skin and subcutaneous tissue (NEC)	0.832	0.371	2.241	0.025	0.594	0.03	20.067	1.44e-89
S90.1	Superficial injury of ankle and foot - Contusion of toe(s) without damage to nail	S93.4	Dislocation, sprain and strain of joints and ligaments at ankle and foot level - Sprain and strain of ankle	0.493	0.15	3.298	0.000972	0.52	0.026	20.066	1.47e-89
K58.9	Irritable bowel syndrome - Irritable bowel syndrome without diarrhoea	F41.0	Other anxiety disorders - Panic disorder [episodic paroxysmal anxiety]	0.383	0.126	3.033	0.00242	0.826	0.041	20.066	1.47e-89
S22	Fracture of rib(s), sternum and thoracic spine	W01.41	Fall on same level from slipping, tripping and stumbling - Street and highway, While engaged in leisure activity	0.449	0.205	2.193	0.0283	0.819	0.041	20.065	1.48e-89
M79.2	Other soft tissue disorders (NEC) - Neuralgia and neuritisunspecified	K29.7	Gastritis and duodenitis - Gastritisunspecified	0.723	0.168	4.296	1.74e-05	0.516	0.026	20.065	1.49e-89
H92.0	Otalgia and effusion of ear - Otalgia	N39	Other disorders of urinary system	0.511	0.161	3.167	0.00154	0.367	0.018	20.065	1.49e-89
J06.9	Acute upper respiratory infections of multiple and unspecified sites - Acute upper respiratory infectionunspecified	S93.4	Dislocation, sprain and strain of joints and ligaments at ankle and foot level - Sprain and strain of ankle	0.429	0.118	3.651	0.000261	0.296	0.015	20.065	1.5e-89
S63	Dislocation, sprain and strain of joints and ligaments at wrist and hand level	M75	Shoulder lesions	0.49	0.128	3.829	0.000128	0.454	0.023	20.064	1.51e-89
J01.0	Acute sinusitis - Acute maxillary sinusitis	W22	Striking against or struck by other objects	0.378	0.1	3.791	0.00015	0.326	0.016	20.064	1.51e-89
B97	Viral agents as the cause of diseases classified to other chapters	Z03	Medical observation and evaluation for suspected diseases and conditions	0.724	0.268	2.699	0.00696	0.63	0.031	20.064	1.53e-89
K21.9	Gastro-oesophageal reflux disease - Gastro-oesophageal reflux disease without oesophagitis	D17	Benign lipomatous neoplasm	0.288	0.103	2.787	0.00532	0.421	0.021	20.064	1.54e-89
J35.0	Chronic diseases of tonsils and adenoids - Chronic tonsillitis	M15.8	Polyarthrosis - Other polyarthrosis	0.403	0.182	2.21	0.0271	0.563	0.028	20.063	1.56e-89
S60	Superficial injury of wrist and hand	K59	Other functional intestinal disorders	0.322	0.115	2.799	0.00513	0.333	0.017	20.063	1.57e-89
G50.0	Disorders of trigeminal nerve - Trigeminal neuralgia	M75	Shoulder lesions	0.592	0.167	3.539	0.000402	0.543	0.027	20.062	1.59e-89
M25.5	Other joint disorders (NEC) - Pain in joint	S20.2	Superficial injury of thorax - Contusion of thorax	0.551	0.105	5.257	1.46e-07	0.357	0.018	20.061	1.62e-89
R10.3	Abdominal and pelvic pain - Pain localized to other parts of lower abdomen	J20.9	Acute bronchitis - Acute bronchitisunspecified	0.448	0.113	3.971	7.16e-05	0.34	0.017	20.061	1.62e-89
M79	Other soft tissue disorders (NEC)	I83.9	Varicose veins of lower extremities - Varicose veins of lower extremities without ulcer or inflammation	0.182	0.069	2.639	0.00833	0.312	0.016	20.06	1.65e-89
J04	Acute laryngitis and tracheitis	J41	Simple and mucopurulent chronic bronchitis	0.776	0.273	2.839	0.00452	0.513	0.026	20.06	1.66e-89
E66	Obesity	M72	Fibroblastic disorders	0.351	0.085	4.146	3.38e-05	0.515	0.026	20.058	1.73e-89
G58.0	Other mononeuropathies - Intercostal neuropathy	M25	Other joint disorders (NEC)	0.488	0.142	3.432	0.0006	0.452	0.023	20.057	1.74e-89
K25	Gastric ulcer	J45	Asthma	0.361	0.165	2.182	0.0291	0.516	0.026	20.057	1.74e-89
H10.3	Conjunctivitis - Acute conjunctivitisunspecified Excl.: ophthalmia neonatorum NOS (P39.1)	J31.0	Chronic rhinitis, nasopharyngitis and pharyngitis - Chronic rhinitis	0.515	0.17	3.033	0.00242	0.492	0.025	20.057	1.75e-89
N64	Other disorders of breast	J31.2	Chronic rhinitis, nasopharyngitis and pharyngitis - Chronic pharyngitis	0.975	0.293	3.33	0.000867	0.532	0.027	20.055	1.81e-89
L24	Irritant contact dermatitis	J30.3	Vasomotor and allergic rhinitis - Other allergic rhinitis	0.783	0.163	4.792	1.66e-06	0.43	0.021	20.054	1.85e-89
M79	Other soft tissue disorders (NEC)	N30.9	Cystitis - Cystitisunspecified	0.405	0.125	3.248	0.00116	0.332	0.017	20.053	1.9e-89
I50	Heart failure	M17.1	Gonarthrosis [arthrosis of knee] - Other primary gonarthrosis	0.511	0.102	5.009	5.46e-07	0.443	0.022	20.053	1.92e-89
D23	Other benign neoplasms of skin	L30.8	Other dermatitis - Other specified dermatitis	0.827	0.36	2.293	0.0218	0.487	0.024	20.052	1.92e-89
Z03	Medical observation and evaluation for suspected diseases and conditions	H65	Nonsuppurative otitis media	0.551	0.116	4.739	2.15e-06	0.285	0.014	20.051	1.97e-89
M94.2	Other disorders of cartilage - Chondromalacia	M54.5	Dorsalgia - Low back pain	0.321	0.106	3.025	0.00249	0.512	0.026	20.05	2.03e-89
M21.4	Other acquired deformities of limbs - Flat foot [pes planus] (acquired)	Z09.0	Follow-up examination after treatment for conditions other than malignant neoplasms - Follow-up examination after surgery for other conditions	0.315	0.108	2.916	0.00355	0.381	0.019	20.049	2.06e-89
Z09	Follow-up examination after treatment for conditions other than malignant neoplasms	F45	Somatoform disorders	0.38	0.116	3.266	0.00109	0.302	0.015	20.048	2.08e-89
W00.41	Fall on same level involving ice and snow - Street and highway, While engaged in leisure activity	W10	Fall on and from stairs and steps	0.53	0.213	2.487	0.0129	0.742	0.037	20.049	2.08e-89
M54.1	Dorsalgia - Radiculopathy	F41.1	Other anxiety disorders - Generalized anxiety disorder	0.385	0.114	3.37	0.000751	0.535	0.027	20.048	2.1e-89
Z03.8	Medical observation and evaluation for suspected diseases and conditions - Observation for other suspected diseases and conditions	I83.9	Varicose veins of lower extremities - Varicose veins of lower extremities without ulcer or inflammation	0.399	0.083	4.8	1.58e-06	0.347	0.017	20.047	2.13e-89
Z70.8	Counselling related to sexual attitude, behaviour and orientation - Other sex counselling	Z03.8	Medical observation and evaluation for suspected diseases and conditions - Observation for other suspected diseases and conditions	0.89	0.29	3.068	0.00215	0.558	0.028	20.047	2.14e-89
J06	Acute upper respiratory infections of multiple and unspecified sites	J31.2	Chronic rhinitis, nasopharyngitis and pharyngitis - Chronic pharyngitis	0.654	0.197	3.317	0.000909	0.557	0.028	20.045	2.25e-89
R52	Pain (NEC)	S30	Superficial injury of abdomen, lower back and pelvis	0.513	0.179	2.875	0.00404	0.62	0.031	20.044	2.28e-89
K21	Gastro-oesophageal reflux disease	H53	Visual disturbances	0.49	0.12	4.086	4.39e-05	0.366	0.018	20.044	2.3e-89
F32.1	Depressive episode - Moderate depressive episode	Z03	Medical observation and evaluation for suspected diseases and conditions	0.502	0.162	3.09	0.002	0.588	0.029	20.042	2.35e-89
G47.3	Sleep disorders - Sleep apnoea	R52	Pain (NEC)	0.361	0.118	3.048	0.0023	0.619	0.031	20.042	2.35e-89
N20	Calculus of kidney and ureter	I11	Hypertensive heart disease	0.271	0.063	4.315	1.6e-05	0.483	0.024	20.042	2.36e-89
L03.0	Cellulitis - Cellulitis of finger and toe	S61	Open wound of wrist and hand	0.461	0.186	2.481	0.0131	0.564	0.028	20.042	2.36e-89
B37	Candidiasis	M54.1	Dorsalgia - Radiculopathy	0.408	0.081	5.027	4.99e-07	0.278	0.014	20.042	2.38e-89
Z71	Persons encountering health services for other counselling and medical advice (NEC)	M19	Other arthrosis	0.383	0.115	3.323	0.00089	0.292	0.015	20.041	2.4e-89
Z71	Persons encountering health services for other counselling and medical advice (NEC)	J04.1	Acute laryngitis and tracheitis - Acute tracheitis	0.768	0.321	2.393	0.0167	0.298	0.015	20.04	2.45e-89
M54.1	Dorsalgia - Radiculopathy	M10	Gout	0.324	0.084	3.845	0.000121	0.409	0.02	20.04	2.49e-89
M51	Other intervertebral disc disorders	Z71.1	Persons encountering health services for other counselling and medical advice (NEC) - Person with feared complaint in whom no diagnosis is made	0.504	0.173	2.918	0.00352	0.362	0.018	20.039	2.5e-89
H93.1	Other disorders of ear (NEC) - Tinnitus	J02	Acute pharyngitis	0.35	0.121	2.893	0.00381	0.357	0.018	20.039	2.5e-89
M54.1	Dorsalgia - Radiculopathy	J20.8	Acute bronchitis - Acute bronchitis due to other specified organisms	0.763	0.243	3.137	0.00171	0.506	0.025	20.038	2.55e-89
K30	Functional dyspepsia	J03	Acute tonsillitis	0.319	0.104	3.069	0.00215	0.253	0.013	20.038	2.57e-89
K21.9	Gastro-oesophageal reflux disease - Gastro-oesophageal reflux disease without oesophagitis	R30	Pain associated with micturition	0.604	0.199	3.036	0.00239	0.646	0.032	20.038	2.58e-89
H01.0	Other inflammation of eyelid - Blepharitis	M54.2	Dorsalgia - Cervicalgia	0.436	0.174	2.51	0.0121	0.466	0.023	20.037	2.62e-89
M15.8	Polyarthrosis - Other polyarthrosis	M43	Other deforming dorsopathies	0.861	0.334	2.576	0.01	0.788	0.039	20.037	2.63e-89
H10	Conjunctivitis	M79.6	Other soft tissue disorders (NEC) - Pain in limb	0.458	0.132	3.476	0.000508	0.313	0.016	20.036	2.66e-89
F41.2	Other anxiety disorders - Mixed anxiety and depressive disorder	G44.8	Other headache syndromes - Other specified headache syndromes	0.61	0.174	3.512	0.000444	0.687	0.034	20.036	2.69e-89
J20.9	Acute bronchitis - Acute bronchitisunspecified	R07.4	Pain in throat and chest - Chest painunspecified	0.579	0.175	3.315	0.000916	0.366	0.018	20.035	2.71e-89
J04	Acute laryngitis and tracheitis	F43	Reaction to severe stress, and adjustment disorders	0.502	0.144	3.484	0.000494	0.295	0.015	20.035	2.73e-89
M76	Enthesopathies of lower limb, excluding foot	M77.1	Other enthesopathies - Lateral epicondylitis	0.499	0.167	2.985	0.00284	0.61	0.03	20.035	2.73e-89
M21	Other acquired deformities of limbs	H25.0	Senile cataract - Senile incipient cataract	0.416	0.125	3.326	0.000883	0.427	0.021	20.033	2.82e-89
J01	Acute sinusitis	J18.9	Pneumonia, organism unspecified - Pneumoniaunspecified	0.473	0.177	2.675	0.00748	0.367	0.018	20.033	2.83e-89
K58	Irritable bowel syndrome	H81.1	Disorders of vestibular function - Benign paroxysmal vertigo	0.517	0.118	4.373	1.23e-05	0.504	0.025	20.033	2.86e-89
K21.0	Gastro-oesophageal reflux disease - Gastro-oesophageal reflux disease with oesophagitis	E55.9	Vitamin D deficiency - Vitamin D deficiencyunspecified	0.33	0.157	2.103	0.0355	0.514	0.026	20.032	2.89e-89
R10.2	Abdominal and pelvic pain - Pelvic and perineal pain	K59.0	Other functional intestinal disorders - Constipation	0.519	0.184	2.817	0.00485	0.729	0.036	20.032	2.9e-89
F32.0	Depressive episode - Mild depressive episode	J31	Chronic rhinitis, nasopharyngitis and pharyngitis	0.567	0.287	1.98	0.0478	0.522	0.026	20.032	2.92e-89
K76.0	Other diseases of liver - Fatty (change of) liver (NEC), Nonalcoholic fatty liver disease [NAFLD]	J20.9	Acute bronchitis - Acute bronchitisunspecified	0.647	0.183	3.534	0.00041	0.561	0.028	20.03	3e-89
Z71	Persons encountering health services for other counselling and medical advice (NEC)	H60	Otitis externa	0.405	0.114	3.562	0.000367	0.276	0.014	20.03	3.03e-89
S52	Fracture of forearm	W10.01	Fall on and from stairs and steps - Home, While engaged in leisure activity	0.424	0.192	2.206	0.0274	0.785	0.039	20.029	3.06e-89
I80	Phlebitis and thrombophlebitis	L23	Allergic contact dermatitis	0.354	0.14	2.527	0.0115	0.393	0.02	20.028	3.11e-89
K57	Diverticular disease of intestine	M51	Other intervertebral disc disorders	0.415	0.092	4.503	6.69e-06	0.533	0.027	20.028	3.14e-89
Z09.0	Follow-up examination after treatment for conditions other than malignant neoplasms - Follow-up examination after surgery for other conditions	G56	Mononeuropathies of upper limb	0.363	0.1	3.624	0.000291	0.388	0.019	20.027	3.22e-89
R10.4	Abdominal and pelvic pain - Other and unspecified abdominal pain	M47.2	Spondylosis - Other spondylosis with radiculopathy	0.729	0.2	3.638	0.000275	0.512	0.026	20.026	3.24e-89
Z76.0	Persons encountering health services in other circumstances - Issue of repeat prescription	G56	Mononeuropathies of upper limb	0.882	0.346	2.551	0.0107	0.289	0.014	20.026	3.25e-89
J02	Acute pharyngitis	W22	Striking against or struck by other objects	0.355	0.09	3.956	7.62e-05	0.265	0.013	20.025	3.31e-89
M42.1	Spinal osteochondrosis - Adult osteochondrosis of spine	M75.5	Shoulder lesions - Bursitis of shoulder	0.482	0.234	2.062	0.0392	0.653	0.033	20.024	3.42e-89
I84.2	Haemorrhoids - Internal haemorrhoids without complication	M25	Other joint disorders (NEC)	0.537	0.133	4.038	5.4e-05	0.463	0.023	20.022	3.53e-89
H92.0	Otalgia and effusion of ear - Otalgia	Z03.9	Medical observation and evaluation for suspected diseases and conditions - Observation for suspected disease or conditionunspecified	0.885	0.26	3.403	0.000666	0.378	0.019	20.022	3.54e-89
J01	Acute sinusitis	K05	Gingivitis and periodontal diseases	0.426	0.157	2.707	0.00679	0.245	0.012	20.022	3.54e-89
Z03	Medical observation and evaluation for suspected diseases and conditions	K60	Fissure and fistula of anal and rectal regions	0.621	0.176	3.534	0.000409	0.744	0.037	20.022	3.55e-89
L27	Dermatitis due to substances taken internally	H10	Conjunctivitis	0.994	0.451	2.202	0.0276	0.462	0.023	20.021	3.6e-89
M23	Internal derangement of knee	G47	Sleep disorders	0.338	0.078	4.351	1.35e-05	0.317	0.016	20.021	3.61e-89
I49	Other cardiac arrhythmias	G58.0	Other mononeuropathies - Intercostal neuropathy	0.438	0.153	2.854	0.00432	0.519	0.026	20.02	3.68e-89
L57	Skin changes due to chronic exposure to nonionizing radiation	L21.8	Seborrhoeic dermatitis - Other seborrhoeic dermatitis	0.317	0.138	2.291	0.0219	1.003	0.05	20.02	3.7e-89
J34.2	Other disorders of nose and nasal sinuses - Deviated nasal septum	M19	Other arthrosis	0.27	0.091	2.96	0.00307	0.416	0.021	20.019	3.73e-89
M54.6	Dorsalgia - Pain in thoracic spine	N30	Cystitis	0.473	0.115	4.12	3.79e-05	0.416	0.021	20.019	3.78e-89
M79.2	Other soft tissue disorders (NEC) - Neuralgia and neuritisunspecified	M53	Other dorsopathies (NEC)	0.509	0.183	2.788	0.0053	0.572	0.029	20.017	3.95e-89
N28	Other disorders of kidney and ureter (NEC)	M42.1	Spinal osteochondrosis - Adult osteochondrosis of spine	0.897	0.394	2.276	0.0228	0.571	0.029	20.016	3.96e-89
J45	Asthma	J01.9	Acute sinusitis - Acute sinusitisunspecified	0.243	0.12	2.026	0.0428	0.435	0.022	20.015	4.04e-89
N64.4	Other disorders of breast - Mastodynia	R10.1	Abdominal and pelvic pain - Pain localized to upper abdomen	0.846	0.263	3.223	0.00127	0.569	0.028	20.015	4.08e-89
M47	Spondylosis	G44.8	Other headache syndromes - Other specified headache syndromes	0.683	0.164	4.162	3.15e-05	0.654	0.033	20.014	4.14e-89
R10	Abdominal and pelvic pain	H90	Conductive and sensorineural hearing loss	0.369	0.103	3.588	0.000333	0.329	0.016	20.014	4.14e-89
J30.0	Vasomotor and allergic rhinitis - Vasomotor rhinitis	R10.2	Abdominal and pelvic pain - Pelvic and perineal pain	0.695	0.164	4.23	2.34e-05	0.512	0.026	20.014	4.17e-89
M17.9	Gonarthrosis [arthrosis of knee] - Gonarthrosisunspecified	M48	Other spondylopathies	0.59	0.29	2.034	0.042	0.654	0.033	20.014	4.18e-89
Z10	Routine general health check-up of defined subpopulation	F10	Mental and behavioural disorders due to use of alcohol	-0.399	0.114	-3.502	0.000463	-0.491	0.025	-20.013	4.21e-89
J20.9	Acute bronchitis - Acute bronchitisunspecified	I20.8	Angina pectoris - Other forms of angina pectoris	0.337	0.143	2.355	0.0185	0.436	0.022	20.013	4.21e-89
J20.9	Acute bronchitis - Acute bronchitisunspecified	M54.4	Dorsalgia - Lumbago with sciatica	0.344	0.128	2.683	0.00729	0.369	0.018	20.013	4.23e-89
K21	Gastro-oesophageal reflux disease	J04.1	Acute laryngitis and tracheitis - Acute tracheitis	0.781	0.329	2.375	0.0176	0.318	0.016	20.011	4.38e-89
B97.7	Viral agents as the cause of diseases classified to other chapters - Papillomavirus as the cause of diseases classified to other chapters	Z71	Persons encountering health services for other counselling and medical advice (NEC)	0.482	0.215	2.247	0.0246	0.386	0.019	20.011	4.42e-89
N30.9	Cystitis - Cystitisunspecified	J30	Vasomotor and allergic rhinitis	0.269	0.095	2.82	0.00481	0.339	0.017	20.011	4.43e-89
M77	Other enthesopathies	M54.9	Dorsalgia - Dorsalgiaunspecified	0.597	0.166	3.6	0.000318	0.405	0.02	20.011	4.46e-89
H10	Conjunctivitis	M15.0	Polyarthrosis - Primary generalized (osteo)arthrosis	0.562	0.132	4.265	2e-05	0.396	0.02	20.01	4.47e-89
S62	Fracture at wrist and hand level	M54.5	Dorsalgia - Low back pain	0.373	0.111	3.372	0.000746	0.331	0.017	20.01	4.54e-89
J30.0	Vasomotor and allergic rhinitis - Vasomotor rhinitis	H81.9	Disorders of vestibular function - Disorder of vestibular functionunspecified	0.458	0.164	2.801	0.00509	0.591	0.03	20.009	4.57e-89
M50	Cervical disc disorders	G58	Other mononeuropathies	0.684	0.184	3.721	0.000198	0.579	0.029	20.009	4.6e-89
G47.0	Sleep disorders - Disorders of initiating and maintaining sleep [insomnias]	M25	Other joint disorders (NEC)	0.593	0.153	3.888	0.000101	0.44	0.022	20.008	4.67e-89
I49.9	Other cardiac arrhythmias - Cardiac arrhythmiaunspecified	G47	Sleep disorders	0.336	0.147	2.285	0.0223	0.465	0.023	20.008	4.67e-89
S90	Superficial injury of ankle and foot	J06.9	Acute upper respiratory infections of multiple and unspecified sites - Acute upper respiratory infectionunspecified	0.532	0.122	4.38	1.19e-05	0.277	0.014	20.006	4.87e-89
I49	Other cardiac arrhythmias	H04	Disorders of lacrimal system	0.485	0.155	3.122	0.0018	0.419	0.021	20.006	4.92e-89
R10.3	Abdominal and pelvic pain - Pain localized to other parts of lower abdomen	I20	Angina pectoris	0.43	0.118	3.657	0.000255	0.531	0.027	20.006	4.93e-89
L02	Cutaneous abscess, furuncle and carbuncle	H60	Otitis externa	0.46	0.106	4.361	1.3e-05	0.338	0.017	20.005	4.98e-89
H61.2	Other disorders of external ear - Impacted cerumen	Z03.8	Medical observation and evaluation for suspected diseases and conditions - Observation for other suspected diseases and conditions	0.259	0.069	3.744	0.000181	0.244	0.012	20.005	5e-89
R10.1	Abdominal and pelvic pain - Pain localized to upper abdomen	M75	Shoulder lesions	0.593	0.146	4.071	4.68e-05	0.423	0.021	20.003	5.17e-89
K29.4	Gastritis and duodenitis - Chronic atrophic gastritis	M79	Other soft tissue disorders (NEC)	0.899	0.396	2.272	0.0231	0.556	0.028	20.003	5.19e-89
J20.9	Acute bronchitis - Acute bronchitisunspecified	M19	Other arthrosis	0.518	0.128	4.04	5.35e-05	0.309	0.015	20.003	5.2e-89
R10.3	Abdominal and pelvic pain - Pain localized to other parts of lower abdomen	M50.1	Cervical disc disorders - Cervical disc disorder with radiculopathy	0.414	0.119	3.49	0.000483	0.551	0.028	20.002	5.27e-89
J00	Acute nasopharyngitis [common cold]	R00	Abnormalities of heart beat	0.506	0.177	2.854	0.00432	0.363	0.018	20.002	5.32e-89
Z09	Follow-up examination after treatment for conditions other than malignant neoplasms	S63	Dislocation, sprain and strain of joints and ligaments at wrist and hand level	0.486	0.165	2.937	0.00332	0.417	0.021	20.001	5.39e-89
M54.1	Dorsalgia - Radiculopathy	I84.2	Haemorrhoids - Internal haemorrhoids without complication	0.283	0.14	2.012	0.0443	0.505	0.025	20	5.51e-89
M21	Other acquired deformities of limbs	N39	Other disorders of urinary system	0.295	0.089	3.33	0.000868	0.29	0.014	20	5.52e-89
F33	Recurrent depressive disorder	M19	Other arthrosis	0.202	0.099	2.05	0.0404	0.417	0.021	20	5.53e-89
J06	Acute upper respiratory infections of multiple and unspecified sites	L82	Seborrhoeic keratosis	0.245	0.092	2.651	0.00802	0.338	0.017	20	5.54e-89
M51	Other intervertebral disc disorders	D23	Other benign neoplasms of skin	0.172	0.073	2.346	0.019	0.262	0.013	20	5.54e-89
G50.0	Disorders of trigeminal nerve - Trigeminal neuralgia	J35	Chronic diseases of tonsils and adenoids	0.53	0.151	3.522	0.000429	0.529	0.026	19.999	5.6e-89
K58	Irritable bowel syndrome	H04	Disorders of lacrimal system	0.943	0.192	4.922	8.56e-07	0.518	0.026	19.998	5.7e-89
H10	Conjunctivitis	M75.1	Shoulder lesions - Rotator cuff syndrome	0.478	0.112	4.27	1.96e-05	0.368	0.018	19.998	5.71e-89
I20.9	Angina pectoris - Angina pectorisunspecified	F45	Somatoform disorders	0.471	0.219	2.155	0.0311	0.606	0.03	19.998	5.73e-89
J32.0	Chronic sinusitis - Chronic maxillary sinusitis	J02.9	Acute pharyngitis - Acute pharyngitisunspecified	0.656	0.238	2.751	0.00595	0.536	0.027	19.998	5.74e-89
J45	Asthma	F32.11	Depressive episode - Moderate depressive episode - without somatic symptoms	0.409	0.135	3.023	0.0025	0.563	0.028	19.997	5.81e-89
G58	Other mononeuropathies	Z03	Medical observation and evaluation for suspected diseases and conditions	0.686	0.208	3.303	0.000956	0.633	0.032	19.997	5.86e-89
K58.0	Irritable bowel syndrome - Irritable bowel syndrome with diarrhoea	J06.9	Acute upper respiratory infections of multiple and unspecified sites - Acute upper respiratory infectionunspecified	0.467	0.132	3.537	0.000405	0.45	0.023	19.997	5.87e-89
Z03	Medical observation and evaluation for suspected diseases and conditions	F41.1	Other anxiety disorders - Generalized anxiety disorder	0.675	0.141	4.798	1.6e-06	0.76	0.038	19.997	5.91e-89
M54.6	Dorsalgia - Pain in thoracic spine	M48.0	Other spondylopathies - Spinal stenosis	0.433	0.138	3.149	0.00164	0.705	0.035	19.994	6.19e-89
L02	Cutaneous abscess, furuncle and carbuncle	A46	Erysipelas	0.502	0.201	2.495	0.0126	0.639	0.032	19.993	6.39e-89
S83.4	Dislocation, sprain and strain of joints and ligaments of knee - Sprain and strain involving (fibular)(tibial) collateral ligament of knee	W22	Striking against or struck by other objects	0.682	0.16	4.274	1.92e-05	0.587	0.029	19.992	6.51e-89
E06	Thyroiditis	M47	Spondylosis	0.2	0.087	2.305	0.0212	0.429	0.021	19.991	6.53e-89
M79	Other soft tissue disorders (NEC)	N39.3	Other disorders of urinary system - Stress incontinence	0.404	0.132	3.066	0.00217	0.521	0.026	19.991	6.58e-89
K21	Gastro-oesophageal reflux disease	J11	Influenza, virus not identified	0.708	0.307	2.309	0.0209	0.353	0.018	19.991	6.65e-89
I11.0	Hypertensive heart disease - Hypertensive heart disease with (congestive) heart failure	Z96	Presence of other functional implants	0.28	0.109	2.56	0.0105	0.417	0.021	19.99	6.67e-89
Z01.6	Other special examinations and investigations of persons without complaint or reported diagnosis - Radiological examination (NEC)	L60	Nail disorders	0.695	0.341	2.041	0.0412	0.391	0.02	19.99	6.77e-89
S80	Superficial injury of lower leg	S43	Dislocation, sprain and strain of joints and ligaments of shoulder girdle	0.506	0.198	2.561	0.0104	0.651	0.033	19.989	6.84e-89
M21	Other acquired deformities of limbs	Z47	Other orthopaedic follow-up care	0.343	0.143	2.398	0.0165	0.588	0.029	19.988	6.97e-89
M54.8	Dorsalgia - Other dorsalgia	N39.0	Other disorders of urinary system - Urinary tract infection, site not specified	0.674	0.248	2.717	0.00659	0.473	0.024	19.987	7.12e-89
N39	Other disorders of urinary system	J06.8	Acute upper respiratory infections of multiple and unspecified sites - Other acute upper respiratory infections of multiple sites	0.628	0.252	2.496	0.0126	0.269	0.013	19.987	7.19e-89
L73	Other follicular disorders	L23	Allergic contact dermatitis	0.6	0.272	2.205	0.0274	0.545	0.027	19.987	7.21e-89
I84	Haemorrhoids	B35.3	Dermatophytosis - Tinea pedis	0.358	0.087	4.108	4e-05	0.371	0.019	19.986	7.27e-89
I49	Other cardiac arrhythmias	H25	Senile cataract	0.326	0.12	2.716	0.0066	0.369	0.018	19.986	7.28e-89
Z25.1	Need for immunization against other single viral diseases - Need for immunization against influenza	Z02	Examination and encounter for administrative purposes	0.464	0.174	2.668	0.00764	0.315	0.016	19.986	7.28e-89
A08	Viral and other specified intestinal infections	N30	Cystitis	0.555	0.132	4.199	2.68e-05	0.325	0.016	19.986	7.36e-89
M24.5	Other specific joint derangements - Contracture of joint	W01.41	Fall on same level from slipping, tripping and stumbling - Street and highway, While engaged in leisure activity	0.668	0.285	2.348	0.0189	0.837	0.042	19.985	7.45e-89
J30.4	Vasomotor and allergic rhinitis - Allergic rhinitisunspecified	F41.9	Other anxiety disorders - Anxiety disorderunspecified	0.269	0.133	2.023	0.0431	0.548	0.027	19.985	7.48e-89
J02.9	Acute pharyngitis - Acute pharyngitisunspecified	B00	Herpesviral [herpes simplex] infections	0.525	0.131	4.013	5.98e-05	0.305	0.015	19.982	7.87e-89
R07	Pain in throat and chest	H01.0	Other inflammation of eyelid - Blepharitis	0.573	0.195	2.935	0.00334	0.477	0.024	19.981	8.03e-89
Z71.1	Persons encountering health services for other counselling and medical advice (NEC) - Person with feared complaint in whom no diagnosis is made	J35	Chronic diseases of tonsils and adenoids	0.867	0.209	4.141	3.46e-05	0.32	0.016	19.98	8.2e-89
M54.2	Dorsalgia - Cervicalgia	L82	Seborrhoeic keratosis	0.217	0.077	2.816	0.00487	0.318	0.016	19.98	8.2e-89
B35	Dermatophytosis	H65	Nonsuppurative otitis media	0.245	0.082	2.986	0.00283	0.245	0.012	19.98	8.3e-89
H93.1	Other disorders of ear (NEC) - Tinnitus	R52	Pain (NEC)	0.309	0.134	2.311	0.0209	0.517	0.026	19.979	8.45e-89
Z27	Need for immunization against combinations of infectious diseases	H52	Disorders of refraction and accommodation	0.535	0.208	2.571	0.0101	0.402	0.02	19.978	8.5e-89
H52.4	Disorders of refraction and accommodation - Presbyopia	Z01	Other special examinations and investigations of persons without complaint or reported diagnosis	0.356	0.139	2.559	0.0105	0.341	0.017	19.978	8.57e-89
M54.2	Dorsalgia - Cervicalgia	M13.9	Other arthritis - Arthritisunspecified	0.64	0.217	2.951	0.00317	0.47	0.024	19.978	8.58e-89
G56.0	Mononeuropathies of upper limb - Carpal tunnel syndrome	Z96.6	Presence of other functional implants - Presence of orthopaedic joint implants	0.376	0.111	3.387	0.000706	0.64	0.032	19.977	8.68e-89
M54.8	Dorsalgia - Other dorsalgia	B34	Viral infection of unspecified site	0.759	0.241	3.15	0.00163	0.36	0.018	19.976	8.84e-89
Y04	Assault by bodily force	W23	Caught, crushed, jammed or pinched in or between objects	0.463	0.199	2.33	0.0198	0.696	0.035	19.975	9.04e-89
I49	Other cardiac arrhythmias	E55	Vitamin D deficiency	0.201	0.09	2.235	0.0254	0.311	0.016	19.975	9.16e-89
S50	Superficial injury of forearm	S52.5	Fracture of forearm - Fracture of lower end of radius	0.381	0.176	2.166	0.0303	0.71	0.036	19.973	9.42e-89
K57	Diverticular disease of intestine	J30	Vasomotor and allergic rhinitis	0.201	0.081	2.491	0.0127	0.538	0.027	19.972	9.56e-89
J20.9	Acute bronchitis - Acute bronchitisunspecified	B35	Dermatophytosis	0.244	0.102	2.388	0.0169	0.236	0.012	19.971	9.78e-89
H93	Other disorders of ear (NEC)	R52	Pain (NEC)	0.318	0.129	2.474	0.0133	0.505	0.025	19.971	9.92e-89
N30.9	Cystitis - Cystitisunspecified	G44	Other headache syndromes	0.43	0.106	4.075	4.61e-05	0.37	0.019	19.97	1e-88
L21	Seborrhoeic dermatitis	L01	Impetigo	0.426	0.159	2.681	0.00735	0.518	0.026	19.97	1.01e-88
J35.0	Chronic diseases of tonsils and adenoids - Chronic tonsillitis	Z03.3	Medical observation and evaluation for suspected diseases and conditions - Observation for suspected nervous system disorder	0.741	0.197	3.761	0.000169	0.417	0.021	19.969	1.02e-88
J20	Acute bronchitis	R49	Voice disturbances	0.359	0.143	2.517	0.0118	0.518	0.026	19.969	1.02e-88
R10.4	Abdominal and pelvic pain - Other and unspecified abdominal pain	J34.3	Other disorders of nose and nasal sinuses - Hypertrophy of nasal turbinates	0.65	0.125	5.213	1.86e-07	0.353	0.018	19.969	1.03e-88
H90	Conductive and sensorineural hearing loss	M19	Other arthrosis	0.455	0.121	3.763	0.000168	0.381	0.019	19.969	1.03e-88
I20	Angina pectoris	K29.6	Gastritis and duodenitis - Other gastritis	0.659	0.252	2.617	0.00887	0.633	0.032	19.968	1.04e-88
G47.0	Sleep disorders - Disorders of initiating and maintaining sleep [insomnias]	Z03	Medical observation and evaluation for suspected diseases and conditions	0.674	0.201	3.36	0.00078	0.632	0.032	19.968	1.05e-88
R45	Symptoms and signs involving emotional state	R11	Nausea and vomiting	0.548	0.234	2.343	0.0191	0.699	0.035	19.968	1.05e-88
K21.9	Gastro-oesophageal reflux disease - Gastro-oesophageal reflux disease without oesophagitis	N39.3	Other disorders of urinary system - Stress incontinence	0.409	0.124	3.306	0.000945	0.596	0.03	19.967	1.07e-88
M21.4	Other acquired deformities of limbs - Flat foot [pes planus] (acquired)	H04	Disorders of lacrimal system	0.422	0.148	2.86	0.00424	0.465	0.023	19.965	1.1e-88
M15	Polyarthrosis	K29.6	Gastritis and duodenitis - Other gastritis	0.584	0.203	2.875	0.00404	0.584	0.029	19.964	1.12e-88
G58	Other mononeuropathies	Z03.8	Medical observation and evaluation for suspected diseases and conditions - Observation for other suspected diseases and conditions	0.476	0.184	2.592	0.00955	0.489	0.025	19.964	1.13e-88
H01	Other inflammation of eyelid	L20.8	Atopic dermatitis - Other atopic dermatitis	0.409	0.166	2.458	0.014	0.752	0.038	19.962	1.17e-88
M50	Cervical disc disorders	H81.9	Disorders of vestibular function - Disorder of vestibular functionunspecified	0.49	0.184	2.665	0.0077	0.601	0.03	19.962	1.18e-88
M21	Other acquired deformities of limbs	Z03.9	Medical observation and evaluation for suspected diseases and conditions - Observation for suspected disease or conditionunspecified	0.549	0.163	3.362	0.000773	0.306	0.015	19.961	1.21e-88
N30	Cystitis	M15.0	Polyarthrosis - Primary generalized (osteo)arthrosis	0.325	0.105	3.092	0.00199	0.414	0.021	19.961	1.21e-88
M42.1	Spinal osteochondrosis - Adult osteochondrosis of spine	I83	Varicose veins of lower extremities	0.301	0.111	2.708	0.00677	0.375	0.019	19.959	1.24e-88
R51	Headache	N31	Neuromuscular dysfunction of bladder (NEC)	0.352	0.152	2.311	0.0208	0.515	0.026	19.958	1.27e-88
L30	Other dermatitis	M75	Shoulder lesions	0.377	0.092	4.099	4.14e-05	0.273	0.014	19.958	1.28e-88
N30	Cystitis	H01	Other inflammation of eyelid	0.323	0.116	2.786	0.00534	0.378	0.019	19.958	1.28e-88
M19.0	Other arthrosis - Primary arthrosis of other joints	J45	Asthma	0.335	0.099	3.393	0.000691	0.482	0.024	19.957	1.3e-88
J01	Acute sinusitis	G43.0	Migraine - Migraine without aura [common migraine]	0.367	0.088	4.159	3.19e-05	0.429	0.022	19.956	1.32e-88
Z04	Examination and observation for other reasons	K59	Other functional intestinal disorders	0.597	0.259	2.304	0.0212	0.426	0.021	19.956	1.32e-88
R07	Pain in throat and chest	E55	Vitamin D deficiency	0.505	0.116	4.346	1.39e-05	0.303	0.015	19.956	1.34e-88
M75.1	Shoulder lesions - Rotator cuff syndrome	S83	Dislocation, sprain and strain of joints and ligaments of knee	0.421	0.112	3.76	0.00017	0.544	0.027	19.956	1.34e-88
S93.6	Dislocation, sprain and strain of joints and ligaments at ankle and foot level - Sprain and strain of other and unspecified parts of foot	S80.0	Superficial injury of lower leg - Contusion of knee	0.895	0.224	3.997	6.42e-05	0.652	0.033	19.955	1.36e-88
H92	Otalgia and effusion of ear	G44.8	Other headache syndromes - Other specified headache syndromes	0.513	0.199	2.577	0.00998	0.625	0.031	19.955	1.36e-88
J30.0	Vasomotor and allergic rhinitis - Vasomotor rhinitis	M20.1	Acquired deformities of fingers and toes - Hallux valgus (acquired)	0.354	0.081	4.395	1.11e-05	0.478	0.024	19.954	1.38e-88
F45.3	Somatoform disorders - Somatoform autonomic dysfunction	K30	Functional dyspepsia	0.903	0.242	3.728	0.000193	0.403	0.02	19.954	1.38e-88
L03	Cellulitis	B35.1	Dermatophytosis - Tinea unguium	0.284	0.111	2.555	0.0106	0.391	0.02	19.954	1.39e-88
H10	Conjunctivitis	G56.0	Mononeuropathies of upper limb - Carpal tunnel syndrome	0.173	0.082	2.117	0.0343	0.303	0.015	19.954	1.39e-88
G58.0	Other mononeuropathies - Intercostal neuropathy	K58	Irritable bowel syndrome	0.371	0.13	2.846	0.00442	0.617	0.031	19.953	1.42e-88
Z09.0	Follow-up examination after treatment for conditions other than malignant neoplasms - Follow-up examination after surgery for other conditions	K58	Irritable bowel syndrome	0.321	0.113	2.846	0.00442	0.421	0.021	19.952	1.45e-88
I49	Other cardiac arrhythmias	M16.0	Coxarthrosis [arthrosis of hip] - Primary coxarthrosis, bilateral	0.272	0.108	2.519	0.0118	0.416	0.021	19.952	1.45e-88
S60.2	Superficial injury of wrist and hand - Contusion of other parts of wrist and hand	M75	Shoulder lesions	0.404	0.122	3.322	0.000892	0.441	0.022	19.951	1.46e-88
H52.4	Disorders of refraction and accommodation - Presbyopia	R52.2	Pain (NEC) - Other chronic pain	0.588	0.191	3.085	0.00204	0.522	0.026	19.951	1.47e-88
G43	Migraine	F32.1	Depressive episode - Moderate depressive episode	0.26	0.097	2.671	0.00756	0.523	0.026	19.949	1.53e-88
H52.4	Disorders of refraction and accommodation - Presbyopia	H65	Nonsuppurative otitis media	0.346	0.108	3.19	0.00142	0.296	0.015	19.949	1.54e-88
M25.5	Other joint disorders (NEC) - Pain in joint	W01.41	Fall on same level from slipping, tripping and stumbling - Street and highway, While engaged in leisure activity	0.318	0.131	2.425	0.0153	0.407	0.02	19.949	1.54e-88
J45.8	Asthma - Mixed asthma	Z76.0	Persons encountering health services in other circumstances - Issue of repeat prescription	0.654	0.3	2.182	0.0291	0.385	0.019	19.949	1.54e-88
I49	Other cardiac arrhythmias	R10.2	Abdominal and pelvic pain - Pelvic and perineal pain	0.516	0.158	3.265	0.00109	0.493	0.025	19.948	1.58e-88
S30.0	Superficial injury of abdomen, lower back and pelvis - Contusion of lower back and pelvis	M25	Other joint disorders (NEC)	0.577	0.154	3.742	0.000182	0.439	0.022	19.947	1.6e-88
F41.0	Other anxiety disorders - Panic disorder [episodic paroxysmal anxiety]	Z03.3	Medical observation and evaluation for suspected diseases and conditions - Observation for suspected nervous system disorder	0.543	0.194	2.798	0.00514	0.725	0.036	19.946	1.61e-88
K60	Fissure and fistula of anal and rectal regions	J30	Vasomotor and allergic rhinitis	0.545	0.137	3.962	7.43e-05	0.486	0.024	19.946	1.62e-88
E11.9	Type 2 diabetes mellitus - Type 2 diabetes mellitus without complications	G56.0	Mononeuropathies of upper limb - Carpal tunnel syndrome	0.285	0.058	4.904	9.39e-07	0.49	0.025	19.945	1.67e-88
G50.0	Disorders of trigeminal nerve - Trigeminal neuralgia	G56	Mononeuropathies of upper limb	0.562	0.147	3.825	0.000131	0.58	0.029	19.944	1.68e-88
W01.41	Fall on same level from slipping, tripping and stumbling - Street and highway, While engaged in leisure activity	M25	Other joint disorders (NEC)	0.348	0.13	2.678	0.0074	0.404	0.02	19.943	1.73e-88
K58	Irritable bowel syndrome	H52.2	Disorders of refraction and accommodation - Astigmatism	0.379	0.097	3.922	8.77e-05	0.337	0.017	19.942	1.76e-88
S06	Intracranial injury	M54	Dorsalgia	0.573	0.151	3.798	0.000146	0.505	0.025	19.942	1.76e-88
G43	Migraine	M75	Shoulder lesions	0.322	0.071	4.553	5.3e-06	0.375	0.019	19.941	1.79e-88
Z71.1	Persons encountering health services for other counselling and medical advice (NEC) - Person with feared complaint in whom no diagnosis is made	J30.3	Vasomotor and allergic rhinitis - Other allergic rhinitis	0.383	0.153	2.502	0.0123	0.446	0.022	19.941	1.81e-88
M42.1	Spinal osteochondrosis - Adult osteochondrosis of spine	K44.9	Diaphragmatic hernia - Diaphragmatic hernia without obstruction or gangrene	0.463	0.18	2.579	0.0099	0.679	0.034	19.94	1.82e-88
E66	Obesity	Z48.0	Other surgical follow-up care - Attention to surgical dressings and sutures	0.251	0.091	2.757	0.00584	0.293	0.015	19.94	1.83e-88
M75.0	Shoulder lesions - Adhesive capsulitis of shoulder	M13.9	Other arthritis - Arthritisunspecified	0.749	0.27	2.776	0.00551	0.645	0.032	19.94	1.85e-88
A63.8	Other predominantly sexually transmitted diseases (NEC) - Other specified predominantly sexually transmitted diseases	F32	Depressive episode	0.427	0.139	3.067	0.00216	0.309	0.016	19.939	1.86e-88
R10.4	Abdominal and pelvic pain - Other and unspecified abdominal pain	I20.8	Angina pectoris - Other forms of angina pectoris	0.47	0.137	3.442	0.000577	0.488	0.024	19.939	1.87e-88
K58.0	Irritable bowel syndrome - Irritable bowel syndrome with diarrhoea	F41.0	Other anxiety disorders - Panic disorder [episodic paroxysmal anxiety]	0.531	0.129	4.124	3.73e-05	0.791	0.04	19.939	1.88e-88
M13.9	Other arthritis - Arthritisunspecified	M77.1	Other enthesopathies - Lateral epicondylitis	0.446	0.195	2.288	0.0221	0.583	0.029	19.938	1.89e-88
M54.8	Dorsalgia - Other dorsalgia	J01	Acute sinusitis	0.471	0.167	2.82	0.0048	0.357	0.018	19.938	1.91e-88
M41	Scoliosis	J02	Acute pharyngitis	0.338	0.1	3.373	0.000743	0.274	0.014	19.937	1.94e-88
H10.3	Conjunctivitis - Acute conjunctivitisunspecified Excl.: ophthalmia neonatorum NOS (P39.1)	Z03.9	Medical observation and evaluation for suspected diseases and conditions - Observation for suspected disease or conditionunspecified	0.734	0.229	3.209	0.00133	0.339	0.017	19.937	1.95e-88
Z09.0	Follow-up examination after treatment for conditions other than malignant neoplasms - Follow-up examination after surgery for other conditions	M94	Other disorders of cartilage	0.353	0.136	2.599	0.00935	0.579	0.029	19.937	1.96e-88
Z03.8	Medical observation and evaluation for suspected diseases and conditions - Observation for other suspected diseases and conditions	F41.1	Other anxiety disorders - Generalized anxiety disorder	0.614	0.138	4.456	8.36e-06	0.558	0.028	19.936	1.98e-88
M21.4	Other acquired deformities of limbs - Flat foot [pes planus] (acquired)	J31.0	Chronic rhinitis, nasopharyngitis and pharyngitis - Chronic rhinitis	0.542	0.133	4.064	4.83e-05	0.478	0.024	19.936	1.98e-88
L30.9	Other dermatitis - Dermatitisunspecified	H10.3	Conjunctivitis - Acute conjunctivitisunspecified Excl.: ophthalmia neonatorum NOS (P39.1)	0.477	0.182	2.624	0.00869	0.421	0.021	19.936	2e-88
L30.9	Other dermatitis - Dermatitisunspecified	B34	Viral infection of unspecified site	0.618	0.17	3.629	0.000285	0.315	0.016	19.935	2.04e-88
J04.2	Acute laryngitis and tracheitis - Acute laryngotracheitis	M25	Other joint disorders (NEC)	0.75	0.258	2.901	0.00372	0.361	0.018	19.934	2.05e-88
M41	Scoliosis	G56.0	Mononeuropathies of upper limb - Carpal tunnel syndrome	0.156	0.075	2.079	0.0376	0.406	0.02	19.934	2.06e-88
K30	Functional dyspepsia	R07.0	Pain in throat and chest - Pain in throat	0.851	0.232	3.663	0.000249	0.476	0.024	19.933	2.09e-88
J04	Acute laryngitis and tracheitis	J30.3	Vasomotor and allergic rhinitis - Other allergic rhinitis	0.373	0.104	3.571	0.000356	0.321	0.016	19.932	2.13e-88
Z71.8	Persons encountering health services for other counselling and medical advice (NEC) - Other specified counselling	G47.9	Sleep disorders - Sleep disorderunspecified	0.47	0.239	1.971	0.0487	0.616	0.031	19.932	2.14e-88
H92	Otalgia and effusion of ear	K58.9	Irritable bowel syndrome - Irritable bowel syndrome without diarrhoea	0.637	0.184	3.469	0.000523	0.608	0.031	19.929	2.29e-88
M54	Dorsalgia	H01	Other inflammation of eyelid	0.292	0.11	2.645	0.00816	0.415	0.021	19.928	2.32e-88
L60.3	Nail disorders - Nail dystrophy	J30	Vasomotor and allergic rhinitis	0.478	0.109	4.406	1.05e-05	0.485	0.024	19.928	2.34e-88
G44	Other headache syndromes	R00	Abnormalities of heart beat	0.396	0.135	2.941	0.00327	0.396	0.02	19.927	2.38e-88
S90.1	Superficial injury of ankle and foot - Contusion of toe(s) without damage to nail	W10	Fall on and from stairs and steps	0.446	0.206	2.169	0.0301	0.641	0.032	19.926	2.41e-88
R07.0	Pain in throat and chest - Pain in throat	F41	Other anxiety disorders	0.737	0.205	3.591	0.00033	0.453	0.023	19.925	2.45e-88
G50	Disorders of trigeminal nerve	N39	Other disorders of urinary system	0.318	0.152	2.095	0.0362	0.444	0.022	19.925	2.46e-88
K21.9	Gastro-oesophageal reflux disease - Gastro-oesophageal reflux disease without oesophagitis	G43.0	Migraine - Migraine without aura [common migraine]	0.307	0.088	3.497	0.000471	0.557	0.028	19.924	2.5e-88
G47.3	Sleep disorders - Sleep apnoea	M42.1	Spinal osteochondrosis - Adult osteochondrosis of spine	0.427	0.177	2.41	0.016	0.557	0.028	19.924	2.54e-88
D22	Melanocytic naevinaevus	N60.1	Benign mammary dysplasia - Diffuse cystic mastopathy Cystic breast	0.372	0.102	3.631	0.000282	0.53	0.027	19.922	2.6e-88
M21	Other acquired deformities of limbs	H01	Other inflammation of eyelid	0.447	0.125	3.574	0.000351	0.42	0.021	19.922	2.62e-88
M79	Other soft tissue disorders (NEC)	E66	Obesity	0.209	0.052	4.042	5.31e-05	0.25	0.013	19.922	2.64e-88
S00	Superficial injury of head	M79.1	Other soft tissue disorders (NEC) - Myalgia	0.445	0.14	3.17	0.00153	0.367	0.018	19.921	2.67e-88
L02	Cutaneous abscess, furuncle and carbuncle	W22	Striking against or struck by other objects	0.467	0.117	4.002	6.28e-05	0.33	0.017	19.92	2.71e-88
G58	Other mononeuropathies	M42.1	Spinal osteochondrosis - Adult osteochondrosis of spine	0.731	0.248	2.948	0.0032	0.589	0.03	19.92	2.72e-88
Z71.8	Persons encountering health services for other counselling and medical advice (NEC) - Other specified counselling	F32	Depressive episode	0.331	0.11	3.007	0.00264	0.252	0.013	19.919	2.76e-88
M21.4	Other acquired deformities of limbs - Flat foot [pes planus] (acquired)	J34.3	Other disorders of nose and nasal sinuses - Hypertrophy of nasal turbinates	0.293	0.112	2.624	0.00869	0.423	0.021	19.918	2.82e-88
Z01.8	Other special examinations and investigations of persons without complaint or reported diagnosis - Other specified special examinations	M54.5	Dorsalgia - Low back pain	0.429	0.129	3.338	0.000843	0.283	0.014	19.918	2.86e-88
I49.4	Other cardiac arrhythmias - Other and unspecified premature depolarization	H52	Disorders of refraction and accommodation	0.395	0.103	3.853	0.000117	0.405	0.02	19.916	2.94e-88
A08	Viral and other specified intestinal infections	M54.1	Dorsalgia - Radiculopathy	0.385	0.134	2.871	0.0041	0.368	0.018	19.916	2.98e-88
M25.5	Other joint disorders (NEC) - Pain in joint	Z47	Other orthopaedic follow-up care	0.326	0.163	1.995	0.046	0.489	0.025	19.916	2.99e-88
K58	Irritable bowel syndrome	I20.8	Angina pectoris - Other forms of angina pectoris	0.553	0.13	4.246	2.18e-05	0.567	0.028	19.915	3.03e-88
K30	Functional dyspepsia	H01	Other inflammation of eyelid	0.366	0.137	2.665	0.0077	0.402	0.02	19.914	3.05e-88
R49.0	Voice disturbances - Dysphonia	J30.3	Vasomotor and allergic rhinitis - Other allergic rhinitis	0.613	0.2	3.064	0.00218	0.788	0.04	19.914	3.06e-88
B34	Viral infection of unspecified site	B35	Dermatophytosis	0.294	0.108	2.711	0.00671	0.212	0.011	19.914	3.1e-88
K58.0	Irritable bowel syndrome - Irritable bowel syndrome with diarrhoea	H11	Other disorders of conjunctiva	0.529	0.199	2.664	0.00773	0.599	0.03	19.914	3.11e-88
R10.3	Abdominal and pelvic pain - Pain localized to other parts of lower abdomen	G44.8	Other headache syndromes - Other specified headache syndromes	0.52	0.136	3.826	0.00013	0.628	0.032	19.913	3.12e-88
M51	Other intervertebral disc disorders	I42	Cardiomyopathy	0.275	0.12	2.298	0.0216	0.504	0.025	19.913	3.14e-88
B37	Candidiasis	H04	Disorders of lacrimal system	0.678	0.165	4.12	3.78e-05	0.424	0.021	19.913	3.15e-88
L02	Cutaneous abscess, furuncle and carbuncle	S90	Superficial injury of ankle and foot	0.269	0.126	2.129	0.0333	0.339	0.017	19.913	3.15e-88
M54	Dorsalgia	M77.4	Other enthesopathies - Metatarsalgia	0.347	0.136	2.557	0.0106	0.72	0.036	19.912	3.22e-88
Z09.0	Follow-up examination after treatment for conditions other than malignant neoplasms - Follow-up examination after surgery for other conditions	W01	Fall on same level from slipping, tripping and stumbling	0.483	0.103	4.679	2.89e-06	0.29	0.015	19.911	3.24e-88
K21	Gastro-oesophageal reflux disease	N39.9	Other disorders of urinary system - Disorder of urinary systemunspecified	0.59	0.179	3.29	0.001	0.552	0.028	19.911	3.24e-88
M54.8	Dorsalgia - Other dorsalgia	J34	Other disorders of nose and nasal sinuses	0.455	0.15	3.031	0.00243	0.42	0.021	19.911	3.26e-88
L02	Cutaneous abscess, furuncle and carbuncle	L84	Corns and callosities	0.336	0.155	2.171	0.0299	0.491	0.025	19.91	3.34e-88
Z09.0	Follow-up examination after treatment for conditions other than malignant neoplasms - Follow-up examination after surgery for other conditions	M48	Other spondylopathies	0.554	0.107	5.179	2.23e-07	0.568	0.029	19.909	3.4e-88
H04.1	Disorders of lacrimal system - Other disorders of lacrimal gland	F45	Somatoform disorders	0.586	0.197	2.969	0.00299	0.479	0.024	19.909	3.41e-88
G50	Disorders of trigeminal nerve	G56.0	Mononeuropathies of upper limb - Carpal tunnel syndrome	0.5	0.124	4.031	5.55e-05	0.523	0.026	19.909	3.43e-88
H52.2	Disorders of refraction and accommodation - Astigmatism	M79.1	Other soft tissue disorders (NEC) - Myalgia	0.415	0.119	3.491	0.000482	0.273	0.014	19.907	3.56e-88
S92	Fracture of foot, except ankle	M21	Other acquired deformities of limbs	0.231	0.114	2.032	0.0422	0.403	0.02	19.907	3.57e-88
B37	Candidiasis	K59.9	Other functional intestinal disorders - Functional intestinal disorderunspecified	0.374	0.138	2.705	0.00683	0.465	0.023	19.906	3.59e-88
F45.3	Somatoform disorders - Somatoform autonomic dysfunction	M54.9	Dorsalgia - Dorsalgiaunspecified	0.819	0.335	2.447	0.0144	0.546	0.027	19.906	3.61e-88
B00	Herpesviral [herpes simplex] infections	H01	Other inflammation of eyelid	0.741	0.176	4.207	2.59e-05	0.465	0.023	19.905	3.66e-88
R10.1	Abdominal and pelvic pain - Pain localized to upper abdomen	J00	Acute nasopharyngitis [common cold]	0.54	0.178	3.033	0.00242	0.375	0.019	19.905	3.71e-88
Z09.0	Follow-up examination after treatment for conditions other than malignant neoplasms - Follow-up examination after surgery for other conditions	M70	Soft tissue disorders related to use, overuse and pressure	0.373	0.169	2.202	0.0276	0.343	0.017	19.903	3.84e-88
J04	Acute laryngitis and tracheitis	A08.4	Viral and other specified intestinal infections - Viral intestinal infectionunspecified	0.433	0.2	2.166	0.0303	0.366	0.018	19.902	3.94e-88
G50	Disorders of trigeminal nerve	M47.8	Spondylosis - Other spondylosis	0.606	0.217	2.792	0.00523	0.6	0.03	19.901	4.02e-88
I49	Other cardiac arrhythmias	G56.0	Mononeuropathies of upper limb - Carpal tunnel syndrome	0.162	0.077	2.106	0.0352	0.339	0.017	19.9	4.1e-88
J01.9	Acute sinusitis - Acute sinusitisunspecified	G44.2	Other headache syndromes - Tension-type headache	0.606	0.164	3.69	0.000224	0.421	0.021	19.899	4.11e-88
J01	Acute sinusitis	H52.2	Disorders of refraction and accommodation - Astigmatism	0.436	0.092	4.724	2.31e-06	0.219	0.011	19.899	4.14e-88
L24	Irritant contact dermatitis	H10.3	Conjunctivitis - Acute conjunctivitisunspecified Excl.: ophthalmia neonatorum NOS (P39.1)	0.449	0.207	2.164	0.0305	0.391	0.02	19.899	4.14e-88
Z03.8	Medical observation and evaluation for suspected diseases and conditions - Observation for other suspected diseases and conditions	Z76.0	Persons encountering health services in other circumstances - Issue of repeat prescription	0.664	0.339	1.96	0.05	0.22	0.011	19.899	4.16e-88
N60	Benign mammary dysplasia	D23.5	Other benign neoplasms of skin - Skin of trunk	0.506	0.115	4.386	1.15e-05	0.416	0.021	19.897	4.33e-88
S83	Dislocation, sprain and strain of joints and ligaments of knee	E66.0	Obesity - Obesity due to excess calories	0.348	0.054	6.411	1.44e-10	0.431	0.022	19.895	4.49e-88
E11.9	Type 2 diabetes mellitus - Type 2 diabetes mellitus without complications	G56	Mononeuropathies of upper limb	0.337	0.058	5.783	7.32e-09	0.461	0.023	19.895	4.51e-88
K58.0	Irritable bowel syndrome - Irritable bowel syndrome with diarrhoea	R42	Dizziness and giddiness	0.409	0.12	3.419	0.000628	0.549	0.028	19.894	4.58e-88
M16.1	Coxarthrosis [arthrosis of hip] - Other primary coxarthrosis	M77	Other enthesopathies	0.48	0.117	4.098	4.17e-05	0.458	0.023	19.894	4.59e-88
Z48	Other surgical follow-up care	J30	Vasomotor and allergic rhinitis	0.301	0.097	3.106	0.0019	0.225	0.011	19.892	4.73e-88
S30	Superficial injury of abdomen, lower back and pelvis	S61	Open wound of wrist and hand	0.416	0.15	2.771	0.00559	0.475	0.024	19.889	5.04e-88
M67	Other disorders of synovium and tendon	M75.1	Shoulder lesions - Rotator cuff syndrome	0.688	0.187	3.677	0.000236	0.571	0.029	19.888	5.14e-88
J01.0	Acute sinusitis - Acute maxillary sinusitis	S60	Superficial injury of wrist and hand	0.291	0.114	2.557	0.0106	0.307	0.015	19.887	5.25e-88
M25.5	Other joint disorders (NEC) - Pain in joint	S63.6	Dislocation, sprain and strain of joints and ligaments at wrist and hand level - Sprain and strain of finger(s)	0.5	0.178	2.818	0.00484	0.518	0.026	19.887	5.29e-88
J34	Other disorders of nose and nasal sinuses	M23.2	Internal derangement of knee - Derangement of meniscus due to old tear or injury	0.486	0.094	5.18	2.22e-07	0.386	0.019	19.887	5.32e-88
J31.0	Chronic rhinitis, nasopharyngitis and pharyngitis - Chronic rhinitis	H60	Otitis externa	0.317	0.149	2.131	0.0331	0.468	0.024	19.887	5.32e-88
L60	Nail disorders	M42	Spinal osteochondrosis	0.545	0.146	3.731	0.000191	0.381	0.019	19.885	5.48e-88
J20.9	Acute bronchitis - Acute bronchitisunspecified	M15.0	Polyarthrosis - Primary generalized (osteo)arthrosis	0.543	0.14	3.883	0.000103	0.421	0.021	19.884	5.6e-88
D22.5	Melanocytic naevinaevus - Melanocytic naevi of trunk	F41	Other anxiety disorders	0.159	0.049	3.256	0.00113	0.252	0.013	19.882	5.78e-88
L72	Follicular cysts of skin and subcutaneous tissue	Z03.8	Medical observation and evaluation for suspected diseases and conditions - Observation for other suspected diseases and conditions	0.372	0.118	3.138	0.0017	0.39	0.02	19.882	5.83e-88
L60	Nail disorders	L40	Psoriasis	0.251	0.087	2.888	0.00388	0.478	0.024	19.881	5.95e-88
J03	Acute tonsillitis	I10	Essential (primary) hypertension	0.291	0.061	4.793	1.64e-06	0.251	0.013	19.88	6.02e-88
K58.9	Irritable bowel syndrome - Irritable bowel syndrome without diarrhoea	F33	Recurrent depressive disorder	0.335	0.118	2.84	0.00452	0.624	0.031	19.88	6.04e-88
Z71.8	Persons encountering health services for other counselling and medical advice (NEC) - Other specified counselling	H11	Other disorders of conjunctiva	0.669	0.245	2.737	0.0062	0.374	0.019	19.88	6.06e-88
W22.01	Striking against or struck by other objects - Home, While engaged in leisure activity	S91	Open wound of ankle and foot	0.68	0.322	2.108	0.035	0.699	0.035	19.88	6.06e-88
M23	Internal derangement of knee	J02	Acute pharyngitis	0.405	0.096	4.223	2.41e-05	0.265	0.013	19.879	6.18e-88
R06	Abnormalities of breathing	R53	Malaise and fatigue	0.316	0.152	2.075	0.038	0.486	0.024	19.879	6.19e-88
L60.3	Nail disorders - Nail dystrophy	Z03.8	Medical observation and evaluation for suspected diseases and conditions - Observation for other suspected diseases and conditions	0.749	0.139	5.392	6.96e-08	0.575	0.029	19.879	6.24e-88
A08	Viral and other specified intestinal infections	F45	Somatoform disorders	0.626	0.146	4.284	1.84e-05	0.358	0.018	19.878	6.26e-88
R51	Headache	J04.1	Acute laryngitis and tracheitis - Acute tracheitis	0.677	0.302	2.242	0.025	0.33	0.017	19.878	6.31e-88
N64	Other disorders of breast	M15	Polyarthrosis	0.495	0.134	3.681	0.000232	0.409	0.021	19.878	6.34e-88
N60	Benign mammary dysplasia	I49	Other cardiac arrhythmias	0.47	0.095	4.929	8.27e-07	0.364	0.018	19.877	6.42e-88
Z71	Persons encountering health services for other counselling and medical advice (NEC)	R00	Abnormalities of heart beat	0.554	0.174	3.176	0.00149	0.349	0.018	19.876	6.52e-88
J32	Chronic sinusitis	H52	Disorders of refraction and accommodation	0.533	0.15	3.54	0.0004	0.385	0.019	19.876	6.55e-88
B07	Viral warts	Z71	Persons encountering health services for other counselling and medical advice (NEC)	0.654	0.136	4.803	1.57e-06	0.288	0.014	19.875	6.66e-88
N20.0	Calculus of kidney and ureter - Calculus of kidney	M54	Dorsalgia	0.273	0.078	3.482	0.000497	0.66	0.033	19.874	6.78e-88
S20	Superficial injury of thorax	M75	Shoulder lesions	0.514	0.091	5.654	1.57e-08	0.363	0.018	19.873	6.91e-88
K29.4	Gastritis and duodenitis - Chronic atrophic gastritis	M47	Spondylosis	0.908	0.421	2.154	0.0312	0.622	0.031	19.873	6.96e-88
B35.1	Dermatophytosis - Tinea unguium	J31	Chronic rhinitis, nasopharyngitis and pharyngitis	0.302	0.111	2.723	0.00647	0.347	0.017	19.871	7.3e-88
I84	Haemorrhoids	J01.9	Acute sinusitis - Acute sinusitisunspecified	0.451	0.121	3.71	0.000208	0.377	0.019	19.871	7.31e-88
Z48	Other surgical follow-up care	S83	Dislocation, sprain and strain of joints and ligaments of knee	0.509	0.144	3.541	0.000399	0.347	0.017	19.87	7.34e-88
J03	Acute tonsillitis	F41	Other anxiety disorders	0.325	0.067	4.847	1.26e-06	0.234	0.012	19.87	7.35e-88
E06.3	Thyroiditis - Autoimmune thyroiditis, Hashimoto thyroiditis	J30	Vasomotor and allergic rhinitis	0.125	0.053	2.35	0.0188	0.35	0.018	19.87	7.44e-88
K21.9	Gastro-oesophageal reflux disease - Gastro-oesophageal reflux disease without oesophagitis	J45.0	Asthma - Predominantly allergic asthma	0.393	0.092	4.259	2.06e-05	0.623	0.031	19.868	7.64e-88
M54.6	Dorsalgia - Pain in thoracic spine	M47.2	Spondylosis - Other spondylosis with radiculopathy	0.663	0.244	2.713	0.00666	0.68	0.034	19.868	7.68e-88
G50.0	Disorders of trigeminal nerve - Trigeminal neuralgia	J00	Acute nasopharyngitis [common cold]	0.486	0.176	2.76	0.00579	0.519	0.026	19.868	7.76e-88
B34	Viral infection of unspecified site	J34.2	Other disorders of nose and nasal sinuses - Deviated nasal septum	0.31	0.087	3.553	0.000382	0.282	0.014	19.868	7.77e-88
L60	Nail disorders	J06.9	Acute upper respiratory infections of multiple and unspecified sites - Acute upper respiratory infectionunspecified	0.438	0.097	4.497	6.9e-06	0.301	0.015	19.867	7.81e-88
J01.0	Acute sinusitis - Acute maxillary sinusitis	G44.8	Other headache syndromes - Other specified headache syndromes	0.658	0.164	4.022	5.77e-05	0.541	0.027	19.867	7.81e-88
N30	Cystitis	H52.2	Disorders of refraction and accommodation - Astigmatism	0.219	0.088	2.481	0.0131	0.233	0.012	19.867	7.83e-88
I49	Other cardiac arrhythmias	M13	Other arthritis	0.311	0.155	2.008	0.0446	0.323	0.016	19.866	7.96e-88
K59.0	Other functional intestinal disorders - Constipation	M79.1	Other soft tissue disorders (NEC) - Myalgia	0.384	0.127	3.037	0.00239	0.487	0.025	19.866	8.01e-88
I49	Other cardiac arrhythmias	F32.0	Depressive episode - Mild depressive episode	0.749	0.302	2.482	0.0131	0.48	0.024	19.866	8.05e-88
I80	Phlebitis and thrombophlebitis	K21	Gastro-oesophageal reflux disease	0.462	0.112	4.137	3.52e-05	0.378	0.019	19.865	8.15e-88
Z48	Other surgical follow-up care	M23.8	Internal derangement of knee - Other internal derangements of knee	0.813	0.369	2.204	0.0275	0.603	0.03	19.865	8.19e-88
J04	Acute laryngitis and tracheitis	M75.0	Shoulder lesions - Adhesive capsulitis of shoulder	0.813	0.198	4.108	3.99e-05	0.394	0.02	19.864	8.41e-88
M15	Polyarthrosis	Z71	Persons encountering health services for other counselling and medical advice (NEC)	0.397	0.124	3.191	0.00142	0.298	0.015	19.862	8.63e-88
F45	Somatoform disorders	H04	Disorders of lacrimal system	0.625	0.186	3.358	0.000784	0.45	0.023	19.862	8.74e-88
J32	Chronic sinusitis	H93.1	Other disorders of ear (NEC) - Tinnitus	0.796	0.212	3.762	0.000168	0.549	0.028	19.861	8.92e-88
K76	Other diseases of liver	F32	Depressive episode	0.457	0.146	3.136	0.00171	0.449	0.023	19.857	9.53e-88
S50.0	Superficial injury of forearm - Contusion of elbow	W17	Other fall from one level to another	0.844	0.339	2.487	0.0129	0.845	0.043	19.857	9.54e-88
H35.0	Other retinal disorders - Background retinopathy and retinal vascular changes, Changes in retinal vascular appearance	G47.3	Sleep disorders - Sleep apnoea	0.59	0.222	2.652	0.00801	0.697	0.035	19.855	1.01e-87
I84	Haemorrhoids	Z48.0	Other surgical follow-up care - Attention to surgical dressings and sutures	0.348	0.129	2.69	0.00714	0.273	0.014	19.853	1.03e-87
N64.4	Other disorders of breast - Mastodynia	M77	Other enthesopathies	0.465	0.137	3.381	0.000721	0.401	0.02	19.853	1.04e-87
L30	Other dermatitis	I83.9	Varicose veins of lower extremities - Varicose veins of lower extremities without ulcer or inflammation	0.275	0.077	3.564	0.000366	0.348	0.018	19.85	1.1e-87
S06.0	Intracranial injury - Concussion	W01.01	Fall on same level from slipping, tripping and stumbling - Home, While engaged in leisure activity	0.94	0.364	2.578	0.00993	0.71	0.036	19.848	1.15e-87
M50	Cervical disc disorders	N39	Other disorders of urinary system	0.551	0.115	4.774	1.81e-06	0.346	0.017	19.847	1.16e-87
Y04	Assault by bodily force	W18	Other fall on same level	0.81	0.296	2.737	0.00621	0.778	0.039	19.847	1.16e-87
R06	Abnormalities of breathing	R10.4	Abdominal and pelvic pain - Other and unspecified abdominal pain	0.419	0.114	3.689	0.000226	0.412	0.021	19.847	1.17e-87
M19.0	Other arthrosis - Primary arthrosis of other joints	L60	Nail disorders	0.366	0.12	3.057	0.00224	0.509	0.026	19.847	1.17e-87
M16	Coxarthrosis [arthrosis of hip]	J31	Chronic rhinitis, nasopharyngitis and pharyngitis	0.227	0.1	2.268	0.0233	0.39	0.02	19.847	1.17e-87
F41.2	Other anxiety disorders - Mixed anxiety and depressive disorder	R10.1	Abdominal and pelvic pain - Pain localized to upper abdomen	0.848	0.204	4.159	3.2e-05	0.545	0.027	19.846	1.18e-87
M79.2	Other soft tissue disorders (NEC) - Neuralgia and neuritisunspecified	M21	Other acquired deformities of limbs	0.22	0.101	2.172	0.0299	0.348	0.018	19.847	1.18e-87
Z71.8	Persons encountering health services for other counselling and medical advice (NEC) - Other specified counselling	L30.8	Other dermatitis - Other specified dermatitis	0.971	0.494	1.964	0.0495	0.5	0.025	19.845	1.22e-87
L02	Cutaneous abscess, furuncle and carbuncle	G47	Sleep disorders	0.504	0.102	4.947	7.53e-07	0.303	0.015	19.844	1.23e-87
F32.1	Depressive episode - Moderate depressive episode	M25	Other joint disorders (NEC)	0.292	0.108	2.709	0.00674	0.385	0.019	19.844	1.25e-87
S06	Intracranial injury	R10	Abdominal and pelvic pain	0.863	0.191	4.517	6.28e-06	0.448	0.023	19.843	1.27e-87
R45	Symptoms and signs involving emotional state	M25.5	Other joint disorders (NEC) - Pain in joint	0.423	0.197	2.147	0.0318	0.423	0.021	19.843	1.28e-87
D23.5	Other benign neoplasms of skin - Skin of trunk	J06.9	Acute upper respiratory infections of multiple and unspecified sites - Acute upper respiratory infectionunspecified	0.366	0.12	3.044	0.00234	0.301	0.015	19.842	1.29e-87
Z25.1	Need for immunization against other single viral diseases - Need for immunization against influenza	Z71	Persons encountering health services for other counselling and medical advice (NEC)	0.321	0.126	2.546	0.0109	0.218	0.011	19.842	1.3e-87
A69.2	Other spirochaetal infections - Lyme disease	K21.9	Gastro-oesophageal reflux disease - Gastro-oesophageal reflux disease without oesophagitis	0.267	0.117	2.289	0.0221	0.39	0.02	19.842	1.3e-87
F33.11	Recurrent depressive disorder - Recurrent depressive disorder, current episode moderate - without somatic symptoms	N39	Other disorders of urinary system	0.538	0.122	4.407	1.05e-05	0.535	0.027	19.841	1.32e-87
J04	Acute laryngitis and tracheitis	M17.0	Gonarthrosis [arthrosis of knee] - Primary gonarthrosis, bilateral	0.457	0.117	3.912	9.17e-05	0.344	0.017	19.839	1.38e-87
I48	Atrial fibrillation and flutter	M10.9	Gout - Goutunspecified	0.259	0.105	2.473	0.0134	0.736	0.037	19.837	1.42e-87
L29	Pruritus	M25	Other joint disorders (NEC)	0.374	0.157	2.385	0.0171	0.514	0.026	19.837	1.42e-87
I11.0	Hypertensive heart disease - Hypertensive heart disease with (congestive) heart failure	Z96.6	Presence of other functional implants - Presence of orthopaedic joint implants	0.45	0.105	4.295	1.75e-05	0.613	0.031	19.837	1.43e-87
I20.9	Angina pectoris - Angina pectorisunspecified	R51	Headache	0.71	0.202	3.526	0.000422	0.58	0.029	19.836	1.45e-87
J30.4	Vasomotor and allergic rhinitis - Allergic rhinitisunspecified	L30.9	Other dermatitis - Dermatitisunspecified	0.575	0.151	3.808	0.00014	0.474	0.024	19.836	1.46e-87
G44.2	Other headache syndromes - Tension-type headache	M54.9	Dorsalgia - Dorsalgiaunspecified	0.633	0.167	3.788	0.000152	0.462	0.023	19.835	1.48e-87
M16	Coxarthrosis [arthrosis of hip]	J45.9	Asthma - Asthmaunspecified	0.428	0.089	4.797	1.61e-06	0.491	0.025	19.834	1.5e-87
L21	Seborrhoeic dermatitis	H04	Disorders of lacrimal system	0.431	0.138	3.121	0.0018	0.551	0.028	19.833	1.54e-87
L29	Pruritus	M54.5	Dorsalgia - Low back pain	0.357	0.158	2.263	0.0236	0.52	0.026	19.833	1.54e-87
F32.1	Depressive episode - Moderate depressive episode	Z71	Persons encountering health services for other counselling and medical advice (NEC)	0.374	0.161	2.326	0.02	0.393	0.02	19.832	1.57e-87
W10	Fall on and from stairs and steps	M54	Dorsalgia	0.55	0.121	4.547	5.45e-06	0.402	0.02	19.832	1.58e-87
Z04.8	Examination and observation for other reasons - Examination and observation for other specified reasons	Z71.8	Persons encountering health services for other counselling and medical advice (NEC) - Other specified counselling	0.828	0.352	2.357	0.0184	0.428	0.022	19.832	1.58e-87
Z48	Other surgical follow-up care	K29.9	Gastritis and duodenitis - Gastroduodenitisunspecified	0.65	0.235	2.764	0.0057	0.409	0.021	19.832	1.59e-87
J45.8	Asthma - Mixed asthma	K30	Functional dyspepsia	0.387	0.082	4.742	2.11e-06	0.422	0.021	19.831	1.6e-87
D22	Melanocytic naevinaevus	N63	Unspecified lump in breast	0.44	0.201	2.189	0.0286	0.42	0.021	19.831	1.6e-87
R10.4	Abdominal and pelvic pain - Other and unspecified abdominal pain	B35	Dermatophytosis	0.295	0.085	3.474	0.000513	0.25	0.013	19.83	1.65e-87
J01	Acute sinusitis	L82	Seborrhoeic keratosis	0.185	0.068	2.702	0.00689	0.287	0.014	19.829	1.66e-87
I20	Angina pectoris	Z03.8	Medical observation and evaluation for suspected diseases and conditions - Observation for other suspected diseases and conditions	0.621	0.151	4.127	3.67e-05	0.338	0.017	19.829	1.68e-87
J35.0	Chronic diseases of tonsils and adenoids - Chronic tonsillitis	H04.1	Disorders of lacrimal system - Other disorders of lacrimal gland	0.551	0.2	2.755	0.00587	0.453	0.023	19.828	1.7e-87
I11.9	Hypertensive heart disease - Hypertensive heart disease without (congestive) heart failure	M54.2	Dorsalgia - Cervicalgia	0.26	0.072	3.639	0.000274	0.314	0.016	19.828	1.72e-87
I84	Haemorrhoids	J45	Asthma	0.235	0.058	4.028	5.63e-05	0.317	0.016	19.827	1.74e-87
F32.1	Depressive episode - Moderate depressive episode	J30	Vasomotor and allergic rhinitis	0.274	0.095	2.896	0.00378	0.396	0.02	19.827	1.74e-87
M77.0	Other enthesopathies - Medial epicondylitis	M17.1	Gonarthrosis [arthrosis of knee] - Other primary gonarthrosis	0.342	0.153	2.233	0.0255	0.627	0.032	19.827	1.74e-87
J04	Acute laryngitis and tracheitis	M77.3	Other enthesopathies - Calcaneal spur	0.435	0.122	3.563	0.000367	0.38	0.019	19.827	1.75e-87
J45.9	Asthma - Asthmaunspecified	R07.4	Pain in throat and chest - Chest painunspecified	0.479	0.155	3.099	0.00194	0.558	0.028	19.827	1.75e-87
S90	Superficial injury of ankle and foot	B34.9	Viral infection of unspecified site - Viraemia NOS	0.38	0.129	2.937	0.00332	0.266	0.013	19.826	1.76e-87
R52	Pain (NEC)	N11	Chronic tubulo-interstitial nephritis	0.544	0.247	2.201	0.0277	0.589	0.03	19.827	1.76e-87
R10.4	Abdominal and pelvic pain - Other and unspecified abdominal pain	F32.1	Depressive episode - Moderate depressive episode	0.435	0.129	3.381	0.000723	0.43	0.022	19.826	1.78e-87
S62	Fracture at wrist and hand level	S40.0	Superficial injury of shoulder and upper arm - Contusion of shoulder and upper arm	0.65	0.262	2.478	0.0132	0.609	0.031	19.825	1.81e-87
Z54.0	Convalescence - Convalescence following surgery	Z03	Medical observation and evaluation for suspected diseases and conditions	0.612	0.227	2.696	0.00701	0.445	0.022	19.825	1.82e-87
M51	Other intervertebral disc disorders	S80.0	Superficial injury of lower leg - Contusion of knee	0.441	0.117	3.788	0.000152	0.408	0.021	19.824	1.84e-87
M23.2	Internal derangement of knee - Derangement of meniscus due to old tear or injury	M50.1	Cervical disc disorders - Cervical disc disorder with radiculopathy	0.363	0.132	2.743	0.00609	0.543	0.027	19.824	1.86e-87
B07	Viral warts	J31	Chronic rhinitis, nasopharyngitis and pharyngitis	0.556	0.14	3.959	7.52e-05	0.378	0.019	19.823	1.87e-87
H04.1	Disorders of lacrimal system - Other disorders of lacrimal gland	R10.4	Abdominal and pelvic pain - Other and unspecified abdominal pain	0.793	0.193	4.115	3.87e-05	0.447	0.023	19.823	1.89e-87
I49	Other cardiac arrhythmias	R06	Abnormalities of breathing	0.347	0.116	2.999	0.00271	0.421	0.021	19.821	1.95e-87
M50	Cervical disc disorders	I42	Cardiomyopathy	0.685	0.19	3.612	0.000304	0.589	0.03	19.821	1.96e-87
J02	Acute pharyngitis	H81.1	Disorders of vestibular function - Benign paroxysmal vertigo	0.558	0.12	4.654	3.26e-06	0.37	0.019	19.821	1.97e-87
M23	Internal derangement of knee	M75.0	Shoulder lesions - Adhesive capsulitis of shoulder	0.307	0.149	2.062	0.0392	0.472	0.024	19.821	1.97e-87
L60	Nail disorders	M16	Coxarthrosis [arthrosis of hip]	0.257	0.094	2.747	0.00601	0.418	0.021	19.821	1.98e-87
M25.5	Other joint disorders (NEC) - Pain in joint	F32.1	Depressive episode - Moderate depressive episode	0.299	0.118	2.539	0.0111	0.387	0.02	19.82	2.02e-87
Z71	Persons encountering health services for other counselling and medical advice (NEC)	M75	Shoulder lesions	0.311	0.102	3.047	0.00231	0.242	0.012	19.819	2.03e-87
Z03.8	Medical observation and evaluation for suspected diseases and conditions - Observation for other suspected diseases and conditions	M47.2	Spondylosis - Other spondylosis with radiculopathy	0.5	0.211	2.366	0.018	0.494	0.025	19.819	2.04e-87
M75.9	Shoulder lesions - Shoulder lesionunspecified	R52.2	Pain (NEC) - Other chronic pain	0.393	0.19	2.069	0.0386	0.707	0.036	19.819	2.06e-87
H10	Conjunctivitis	I20	Angina pectoris	0.319	0.117	2.728	0.00638	0.319	0.016	19.818	2.09e-87
S20	Superficial injury of thorax	Z09.4	Follow-up examination after treatment for conditions other than malignant neoplasms - Follow-up examination after treatment of fracture	0.573	0.174	3.291	0.000998	0.645	0.033	19.815	2.2e-87
K57	Diverticular disease of intestine	K29.1	Gastritis and duodenitis - Other acute gastritis	0.67	0.289	2.317	0.0205	0.962	0.049	19.815	2.22e-87
J45.8	Asthma - Mixed asthma	F33	Recurrent depressive disorder	0.308	0.078	3.93	8.5e-05	0.527	0.027	19.815	2.23e-87
R05	Cough	R00	Abnormalities of heart beat	0.584	0.21	2.786	0.00534	0.412	0.021	19.814	2.25e-87
A09	Other gastroenteritis and colitis of infectious and unspecified origin	G44.2	Other headache syndromes - Tension-type headache	0.641	0.165	3.898	9.71e-05	0.397	0.02	19.813	2.28e-87
M77	Other enthesopathies	N39.3	Other disorders of urinary system - Stress incontinence	0.308	0.117	2.632	0.00848	0.537	0.027	19.813	2.28e-87
I49	Other cardiac arrhythmias	Z01	Other special examinations and investigations of persons without complaint or reported diagnosis	0.304	0.115	2.639	0.00833	0.31	0.016	19.813	2.32e-87
H92	Otalgia and effusion of ear	R52.2	Pain (NEC) - Other chronic pain	0.552	0.229	2.412	0.0159	0.626	0.032	19.812	2.35e-87
M22	Disorders of patella	M54.5	Dorsalgia - Low back pain	0.268	0.106	2.524	0.0116	0.437	0.022	19.811	2.38e-87
J02	Acute pharyngitis	S80	Superficial injury of lower leg	0.345	0.115	2.987	0.00282	0.287	0.015	19.811	2.41e-87
K07	Dentofacial anomalies [including malocclusion]	M25.5	Other joint disorders (NEC) - Pain in joint	0.358	0.134	2.679	0.00738	0.352	0.018	19.81	2.45e-87
K58	Irritable bowel syndrome	H60	Otitis externa	0.325	0.092	3.539	0.000401	0.398	0.02	19.809	2.49e-87
M70	Soft tissue disorders related to use, overuse and pressure	L30	Other dermatitis	0.644	0.156	4.144	3.41e-05	0.281	0.014	19.806	2.62e-87
S93	Dislocation, sprain and strain of joints and ligaments at ankle and foot level	M77.4	Other enthesopathies - Metatarsalgia	0.566	0.166	3.398	0.000678	0.636	0.032	19.805	2.72e-87
L24.8	Irritant contact dermatitis - Irritant contact dermatitis due to other agents	L40	Psoriasis	0.56	0.232	2.41	0.016	0.711	0.036	19.805	2.72e-87
E11.9	Type 2 diabetes mellitus - Type 2 diabetes mellitus without complications	K80.2	Cholelithiasis - Calculus of gallbladder without cholecystitis	0.546	0.089	6.115	9.65e-10	0.58	0.029	19.804	2.73e-87
R52	Pain (NEC)	I25	Chronic ischaemic heart disease	0.56	0.157	3.562	0.000368	0.547	0.028	19.804	2.76e-87
M24.5	Other specific joint derangements - Contracture of joint	M94	Other disorders of cartilage	0.562	0.232	2.427	0.0152	0.934	0.047	19.804	2.76e-87
R45	Symptoms and signs involving emotional state	M25	Other joint disorders (NEC)	0.368	0.179	2.056	0.0398	0.42	0.021	19.804	2.76e-87
M54.1	Dorsalgia - Radiculopathy	E78.2	Disorders of lipoprotein metabolism and other lipidaemias - Mixed hyperlipidaemia	0.308	0.089	3.463	0.000535	0.302	0.015	19.803	2.8e-87
I84	Haemorrhoids	G58	Other mononeuropathies	0.326	0.129	2.52	0.0117	0.47	0.024	19.802	2.89e-87
H10	Conjunctivitis	S90	Superficial injury of ankle and foot	0.277	0.107	2.586	0.00972	0.268	0.014	19.801	2.91e-87
M51.1	Other intervertebral disc disorders - Lumbar and other intervertebral disc disorders with radiculopathy (G55.1*)	I25	Chronic ischaemic heart disease	0.46	0.107	4.302	1.7e-05	0.415	0.021	19.799	3.02e-87
F41.0	Other anxiety disorders - Panic disorder [episodic paroxysmal anxiety]	Z03.8	Medical observation and evaluation for suspected diseases and conditions - Observation for other suspected diseases and conditions	0.622	0.12	5.187	2.14e-07	0.55	0.028	19.799	3.04e-87
H81.1	Disorders of vestibular function - Benign paroxysmal vertigo	F41.1	Other anxiety disorders - Generalized anxiety disorder	0.672	0.143	4.697	2.64e-06	0.707	0.036	19.798	3.09e-87
F41.9	Other anxiety disorders - Anxiety disorderunspecified	J34	Other disorders of nose and nasal sinuses	0.467	0.11	4.23	2.34e-05	0.436	0.022	19.797	3.16e-87
L02	Cutaneous abscess, furuncle and carbuncle	D23	Other benign neoplasms of skin	0.376	0.107	3.509	0.00045	0.28	0.014	19.797	3.16e-87
M51	Other intervertebral disc disorders	L02	Cutaneous abscess, furuncle and carbuncle	0.416	0.099	4.188	2.81e-05	0.299	0.015	19.796	3.22e-87
S62	Fracture at wrist and hand level	S30.0	Superficial injury of abdomen, lower back and pelvis - Contusion of lower back and pelvis	0.577	0.207	2.786	0.00534	0.615	0.031	19.796	3.25e-87
H04	Disorders of lacrimal system	M75	Shoulder lesions	0.566	0.158	3.591	0.000329	0.409	0.021	19.795	3.26e-87
K29.9	Gastritis and duodenitis - Gastroduodenitisunspecified	M25.5	Other joint disorders (NEC) - Pain in joint	0.794	0.158	5.038	4.7e-07	0.38	0.019	19.794	3.35e-87
K21.0	Gastro-oesophageal reflux disease - Gastro-oesophageal reflux disease with oesophagitis	E04.2	Other nontoxic goitre - Nontoxic multinodular goitre	0.283	0.107	2.65	0.00804	0.558	0.028	19.794	3.36e-87
H93	Other disorders of ear (NEC)	B37	Candidiasis	0.34	0.104	3.256	0.00113	0.393	0.02	19.794	3.37e-87
S20	Superficial injury of thorax	M54.1	Dorsalgia - Radiculopathy	0.468	0.107	4.377	1.2e-05	0.364	0.018	19.793	3.4e-87
K30	Functional dyspepsia	M48.0	Other spondylopathies - Spinal stenosis	0.302	0.085	3.547	0.000389	0.514	0.026	19.793	3.41e-87
M77	Other enthesopathies	J04.2	Acute laryngitis and tracheitis - Acute laryngotracheitis	0.721	0.276	2.617	0.00886	0.417	0.021	19.793	3.45e-87
Z54	Convalescence	J35	Chronic diseases of tonsils and adenoids	0.493	0.196	2.517	0.0118	0.279	0.014	19.792	3.47e-87
M54.2	Dorsalgia - Cervicalgia	R49	Voice disturbances	0.56	0.17	3.287	0.00101	0.561	0.028	19.792	3.49e-87
J44	Other chronic obstructive pulmonary disease	J31.0	Chronic rhinitis, nasopharyngitis and pharyngitis - Chronic rhinitis	0.44	0.152	2.886	0.0039	0.721	0.036	19.792	3.49e-87
K21.9	Gastro-oesophageal reflux disease - Gastro-oesophageal reflux disease without oesophagitis	G47.9	Sleep disorders - Sleep disorderunspecified	0.615	0.189	3.245	0.00117	0.65	0.033	19.792	3.5e-87
J34	Other disorders of nose and nasal sinuses	L21	Seborrhoeic dermatitis	0.233	0.094	2.465	0.0137	0.363	0.018	19.79	3.61e-87
R51	Headache	K29.1	Gastritis and duodenitis - Other acute gastritis	0.803	0.318	2.526	0.0115	0.586	0.03	19.79	3.62e-87
N64.4	Other disorders of breast - Mastodynia	G50.0	Disorders of trigeminal nerve - Trigeminal neuralgia	0.643	0.239	2.688	0.00719	0.694	0.035	19.789	3.69e-87
D22.5	Melanocytic naevinaevus - Melanocytic naevi of trunk	Z24.6	Need for immunization against certain single viral diseases - Need for immunization against viral hepatitis	0.319	0.12	2.663	0.00774	0.325	0.016	19.788	3.76e-87
J45.9	Asthma - Asthmaunspecified	N39	Other disorders of urinary system	0.398	0.092	4.344	1.4e-05	0.413	0.021	19.788	3.77e-87
K25	Gastric ulcer	M48	Other spondylopathies	0.611	0.183	3.334	0.000855	0.617	0.031	19.788	3.8e-87
R06	Abnormalities of breathing	J00	Acute nasopharyngitis [common cold]	0.354	0.132	2.683	0.00729	0.378	0.019	19.787	3.87e-87
J45	Asthma	F43	Reaction to severe stress, and adjustment disorders	0.274	0.086	3.205	0.00135	0.386	0.02	19.786	3.91e-87
M21	Other acquired deformities of limbs	J31.0	Chronic rhinitis, nasopharyngitis and pharyngitis - Chronic rhinitis	0.525	0.127	4.121	3.77e-05	0.449	0.023	19.786	3.95e-87
F41.9	Other anxiety disorders - Anxiety disorderunspecified	R10.1	Abdominal and pelvic pain - Pain localized to upper abdomen	0.449	0.186	2.42	0.0155	0.576	0.029	19.784	4.06e-87
A08	Viral and other specified intestinal infections	M25	Other joint disorders (NEC)	0.284	0.111	2.564	0.0103	0.289	0.015	19.783	4.2e-87
M54.8	Dorsalgia - Other dorsalgia	F41.9	Other anxiety disorders - Anxiety disorderunspecified	0.399	0.188	2.119	0.0341	0.58	0.029	19.783	4.2e-87
J31.2	Chronic rhinitis, nasopharyngitis and pharyngitis - Chronic pharyngitis	M19	Other arthrosis	0.38	0.187	2.032	0.0422	0.501	0.025	19.782	4.27e-87
L30.9	Other dermatitis - Dermatitisunspecified	D22	Melanocytic naevinaevus	0.264	0.098	2.706	0.00681	0.331	0.017	19.782	4.29e-87
M51	Other intervertebral disc disorders	R05	Cough	0.474	0.132	3.596	0.000323	0.296	0.015	19.781	4.3e-87
G43	Migraine	F32.11	Depressive episode - Moderate depressive episode - without somatic symptoms	0.328	0.119	2.758	0.00581	0.569	0.029	19.781	4.37e-87
J35.0	Chronic diseases of tonsils and adenoids - Chronic tonsillitis	G50.0	Disorders of trigeminal nerve - Trigeminal neuralgia	0.499	0.152	3.279	0.00104	0.536	0.027	19.779	4.54e-87
S90.1	Superficial injury of ankle and foot - Contusion of toe(s) without damage to nail	S50	Superficial injury of forearm	0.501	0.201	2.489	0.0128	0.644	0.033	19.778	4.57e-87
Z71	Persons encountering health services for other counselling and medical advice (NEC)	R10.1	Abdominal and pelvic pain - Pain localized to upper abdomen	0.65	0.2	3.247	0.00117	0.357	0.018	19.778	4.59e-87
Z09.0	Follow-up examination after treatment for conditions other than malignant neoplasms - Follow-up examination after surgery for other conditions	M51.1	Other intervertebral disc disorders - Lumbar and other intervertebral disc disorders with radiculopathy (G55.1*)	0.592	0.096	6.172	6.76e-10	0.359	0.018	19.777	4.68e-87
H10.3	Conjunctivitis - Acute conjunctivitisunspecified Excl.: ophthalmia neonatorum NOS (P39.1)	K59	Other functional intestinal disorders	0.388	0.136	2.855	0.0043	0.361	0.018	19.777	4.7e-87
F45.3	Somatoform disorders - Somatoform autonomic dysfunction	G47	Sleep disorders	0.744	0.232	3.208	0.00134	0.421	0.021	19.777	4.71e-87
D23.4	Other benign neoplasms of skin - Skin of scalp and neck	Z03.8	Medical observation and evaluation for suspected diseases and conditions - Observation for other suspected diseases and conditions	0.277	0.127	2.188	0.0287	0.484	0.024	19.776	4.8e-87
G56.0	Mononeuropathies of upper limb - Carpal tunnel syndrome	Z76	Persons encountering health services in other circumstances	0.486	0.139	3.492	0.00048	0.298	0.015	19.775	4.91e-87
G50	Disorders of trigeminal nerve	H81.1	Disorders of vestibular function - Benign paroxysmal vertigo	0.463	0.188	2.463	0.0138	0.595	0.03	19.775	4.92e-87
K21.9	Gastro-oesophageal reflux disease - Gastro-oesophageal reflux disease without oesophagitis	A08.4	Viral and other specified intestinal infections - Viral intestinal infectionunspecified	0.388	0.143	2.707	0.00678	0.48	0.024	19.774	4.95e-87
J06.9	Acute upper respiratory infections of multiple and unspecified sites - Acute upper respiratory infectionunspecified	J45.9	Asthma - Asthmaunspecified	0.249	0.099	2.521	0.0117	0.385	0.019	19.774	4.99e-87
I84.5	Haemorrhoids - External haemorrhoids without complication	Z03	Medical observation and evaluation for suspected diseases and conditions	0.491	0.125	3.934	8.37e-05	0.763	0.039	19.773	5.11e-87
M21.4	Other acquired deformities of limbs - Flat foot [pes planus] (acquired)	M81	Osteoporosis without pathological fracture	0.299	0.124	2.411	0.0159	0.568	0.029	19.771	5.25e-87
M79.6	Other soft tissue disorders (NEC) - Pain in limb	M42.1	Spinal osteochondrosis - Adult osteochondrosis of spine	0.695	0.221	3.15	0.00163	0.463	0.023	19.771	5.34e-87
Z02.4	Examination and encounter for administrative purposes - Examination for driving licence	Z25.1	Need for immunization against other single viral diseases - Need for immunization against influenza	0.309	0.122	2.529	0.0114	0.264	0.013	19.77	5.38e-87
R45	Symptoms and signs involving emotional state	Z03.8	Medical observation and evaluation for suspected diseases and conditions - Observation for other suspected diseases and conditions	0.541	0.228	2.375	0.0175	0.505	0.026	19.77	5.39e-87
K21	Gastro-oesophageal reflux disease	M76	Enthesopathies of lower limb, excluding foot	0.404	0.124	3.256	0.00113	0.44	0.022	19.77	5.42e-87
S83.4	Dislocation, sprain and strain of joints and ligaments of knee - Sprain and strain involving (fibular)(tibial) collateral ligament of knee	S63	Dislocation, sprain and strain of joints and ligaments at wrist and hand level	0.843	0.245	3.442	0.000578	0.72	0.036	19.769	5.54e-87
M20	Acquired deformities of fingers and toes	S90	Superficial injury of ankle and foot	0.242	0.086	2.818	0.00483	0.483	0.024	19.769	5.55e-87
J34	Other disorders of nose and nasal sinuses	B00	Herpesviral [herpes simplex] infections	0.294	0.107	2.744	0.00607	0.331	0.017	19.768	5.57e-87
R51	Headache	H53.1	Visual disturbances - Subjective visual disturbances	0.734	0.239	3.071	0.00214	0.553	0.028	19.768	5.64e-87
Z03.8	Medical observation and evaluation for suspected diseases and conditions - Observation for other suspected diseases and conditions	G44.8	Other headache syndromes - Other specified headache syndromes	0.935	0.182	5.14	2.75e-07	0.56	0.028	19.768	5.66e-87
L02	Cutaneous abscess, furuncle and carbuncle	B37	Candidiasis	0.279	0.098	2.835	0.00458	0.295	0.015	19.762	6.28e-87
B34	Viral infection of unspecified site	D22	Melanocytic naevinaevus	0.167	0.074	2.245	0.0248	0.203	0.01	19.761	6.4e-87
M54.1	Dorsalgia - Radiculopathy	G45	Transient cerebral ischaemic attacks and related syndromes	0.536	0.181	2.962	0.00306	0.482	0.024	19.761	6.41e-87
L24	Irritant contact dermatitis	H04.1	Disorders of lacrimal system - Other disorders of lacrimal gland	0.696	0.271	2.572	0.0101	0.53	0.027	19.761	6.43e-87
J01.9	Acute sinusitis - Acute sinusitisunspecified	F41	Other anxiety disorders	0.308	0.113	2.735	0.00625	0.354	0.018	19.759	6.73e-87
D18	Haemangioma and lymphangioma, any site	D17	Benign lipomatous neoplasm	0.304	0.133	2.286	0.0223	0.579	0.029	19.759	6.74e-87
M15	Polyarthrosis	L30	Other dermatitis	0.463	0.107	4.329	1.5e-05	0.324	0.016	19.759	6.75e-87
R07.0	Pain in throat and chest - Pain in throat	M79.1	Other soft tissue disorders (NEC) - Myalgia	0.887	0.293	3.028	0.00247	0.494	0.025	19.758	6.78e-87
J01.0	Acute sinusitis - Acute maxillary sinusitis	H11	Other disorders of conjunctiva	0.428	0.189	2.261	0.0238	0.407	0.021	19.758	6.84e-87
A08	Viral and other specified intestinal infections	F33	Recurrent depressive disorder	0.513	0.123	4.158	3.21e-05	0.451	0.023	19.757	6.95e-87
I49.4	Other cardiac arrhythmias - Other and unspecified premature depolarization	L82	Seborrhoeic keratosis	0.374	0.091	4.1	4.14e-05	0.423	0.021	19.756	7.09e-87
M25.5	Other joint disorders (NEC) - Pain in joint	J06.8	Acute upper respiratory infections of multiple and unspecified sites - Other acute upper respiratory infections of multiple sites	0.65	0.236	2.753	0.0059	0.221	0.011	19.755	7.24e-87
I11.0	Hypertensive heart disease - Hypertensive heart disease with (congestive) heart failure	M42	Spinal osteochondrosis	0.296	0.12	2.464	0.0137	0.384	0.019	19.754	7.4e-87
G47.0	Sleep disorders - Disorders of initiating and maintaining sleep [insomnias]	F10	Mental and behavioural disorders due to use of alcohol	0.527	0.141	3.73	0.000192	0.834	0.042	19.753	7.62e-87
L02	Cutaneous abscess, furuncle and carbuncle	M54.5	Dorsalgia - Low back pain	0.333	0.091	3.671	0.000242	0.256	0.013	19.753	7.62e-87
M20.1	Acquired deformities of fingers and toes - Hallux valgus (acquired)	Z03	Medical observation and evaluation for suspected diseases and conditions	0.34	0.082	4.121	3.77e-05	0.554	0.028	19.753	7.63e-87
R10	Abdominal and pelvic pain	J11	Influenza, virus not identified	0.996	0.401	2.482	0.0131	0.328	0.017	19.751	7.87e-87
N34	Urethritis and urethral syndrome	Z01	Other special examinations and investigations of persons without complaint or reported diagnosis	0.815	0.267	3.05	0.00229	0.576	0.029	19.751	7.91e-87
H93.1	Other disorders of ear (NEC) - Tinnitus	G44.8	Other headache syndromes - Other specified headache syndromes	0.392	0.166	2.362	0.0182	0.701	0.035	19.75	8.01e-87
Z71.1	Persons encountering health services for other counselling and medical advice (NEC) - Person with feared complaint in whom no diagnosis is made	J31.0	Chronic rhinitis, nasopharyngitis and pharyngitis - Chronic rhinitis	0.869	0.291	2.986	0.00282	0.508	0.026	19.749	8.24e-87
N30.9	Cystitis - Cystitisunspecified	M54.1	Dorsalgia - Radiculopathy	0.509	0.126	4.028	5.64e-05	0.386	0.02	19.748	8.3e-87
Z25.8	Need for immunization against other single viral diseases - Need for immunization against other specified single viral diseases	K01.0	Embedded and impacted teeth - Embedded teeth	0.29	0.146	1.985	0.0471	0.355	0.018	19.748	8.3e-87
W20	Struck by thrown, projected or falling object	S30	Superficial injury of abdomen, lower back and pelvis	0.682	0.245	2.785	0.00536	0.66	0.033	19.747	8.55e-87
M79.1	Other soft tissue disorders (NEC) - Myalgia	E55	Vitamin D deficiency	0.374	0.106	3.545	0.000392	0.312	0.016	19.747	8.56e-87
M48	Other spondylopathies	F41	Other anxiety disorders	0.283	0.063	4.465	8.02e-06	0.452	0.023	19.746	8.67e-87
R07.3	Pain in throat and chest - Other chest pain	J35	Chronic diseases of tonsils and adenoids	0.897	0.361	2.483	0.013	0.432	0.022	19.745	8.77e-87
K57	Diverticular disease of intestine	K60	Fissure and fistula of anal and rectal regions	0.416	0.174	2.39	0.0168	0.972	0.049	19.744	9.02e-87
J96	Respiratory failure (NEC)	E66	Obesity	0.59	0.16	3.694	0.000221	0.643	0.033	19.744	9.03e-87
M67	Other disorders of synovium and tendon	M20.1	Acquired deformities of fingers and toes - Hallux valgus (acquired)	0.291	0.142	2.047	0.0407	0.579	0.029	19.743	9.2e-87
J01.0	Acute sinusitis - Acute maxillary sinusitis	M21.4	Other acquired deformities of limbs - Flat foot [pes planus] (acquired)	0.27	0.105	2.572	0.0101	0.334	0.017	19.742	9.4e-87
F52	Sexual dysfunction, not caused by organic disorder or disease	F32	Depressive episode	0.326	0.127	2.576	0.01	0.629	0.032	19.742	9.44e-87
M16	Coxarthrosis [arthrosis of hip]	H90	Conductive and sensorineural hearing loss	0.386	0.104	3.703	0.000213	0.383	0.019	19.742	9.48e-87
L02	Cutaneous abscess, furuncle and carbuncle	W01	Fall on same level from slipping, tripping and stumbling	0.475	0.094	5.042	4.62e-07	0.259	0.013	19.741	9.62e-87
R05	Cough	L30	Other dermatitis	0.403	0.153	2.625	0.00866	0.281	0.014	19.741	9.68e-87
M75.8	Shoulder lesions - Other shoulder lesions	M47.2	Spondylosis - Other spondylosis with radiculopathy	0.477	0.231	2.068	0.0387	0.706	0.036	19.741	9.68e-87
M79.2	Other soft tissue disorders (NEC) - Neuralgia and neuritisunspecified	Z71	Persons encountering health services for other counselling and medical advice (NEC)	0.405	0.11	3.691	0.000224	0.284	0.014	19.739	1e-86
Z03.9	Medical observation and evaluation for suspected diseases and conditions - Observation for suspected disease or conditionunspecified	M47	Spondylosis	0.624	0.225	2.77	0.0056	0.37	0.019	19.739	1e-86
Z24.1	Need for immunization against certain single viral diseases - Need for immunization against arthropod-borne viral encephalitis	Z00	General examination and investigation of persons without complaint and reported diagnosis	0.432	0.211	2.05	0.0404	0.246	0.012	19.739	1e-86
J20	Acute bronchitis	G58	Other mononeuropathies	0.476	0.15	3.169	0.00153	0.42	0.021	19.738	1.02e-86
S06	Intracranial injury	F43	Reaction to severe stress, and adjustment disorders	0.537	0.195	2.753	0.00591	0.586	0.03	19.738	1.02e-86
K57.3	Diverticular disease of intestine - Diverticular disease of large intestine without perforation or abscess	M42.1	Spinal osteochondrosis - Adult osteochondrosis of spine	0.381	0.168	2.268	0.0233	0.632	0.032	19.737	1.04e-86
K58	Irritable bowel syndrome	L21.8	Seborrhoeic dermatitis - Other seborrhoeic dermatitis	0.383	0.097	3.937	8.26e-05	0.571	0.029	19.736	1.05e-86
L24	Irritant contact dermatitis	B00	Herpesviral [herpes simplex] infections	0.463	0.169	2.74	0.00614	0.374	0.019	19.736	1.05e-86
J20	Acute bronchitis	M47.2	Spondylosis - Other spondylosis with radiculopathy	0.344	0.172	1.995	0.0461	0.445	0.023	19.736	1.05e-86
M79	Other soft tissue disorders (NEC)	I25	Chronic ischaemic heart disease	0.564	0.127	4.427	9.55e-06	0.381	0.019	19.736	1.06e-86
S60.0	Superficial injury of wrist and hand - Contusion of finger(s) without damage to nail Contusion of finger(s) NOS	R51	Headache	0.393	0.131	2.993	0.00277	0.389	0.02	19.734	1.11e-86
J01.0	Acute sinusitis - Acute maxillary sinusitis	M21	Other acquired deformities of limbs	0.254	0.106	2.407	0.0161	0.313	0.016	19.734	1.11e-86
F43	Reaction to severe stress, and adjustment disorders	S80	Superficial injury of lower leg	0.374	0.116	3.223	0.00127	0.402	0.02	19.733	1.12e-86
G43	Migraine	M77	Other enthesopathies	0.235	0.07	3.359	0.000784	0.347	0.018	19.732	1.15e-86
L30.9	Other dermatitis - Dermatitisunspecified	D23	Other benign neoplasms of skin	0.283	0.115	2.466	0.0137	0.339	0.017	19.732	1.15e-86
J01	Acute sinusitis	F51	Nonorganic sleep disorders	0.302	0.083	3.628	0.000286	0.339	0.017	19.731	1.16e-86
M75.1	Shoulder lesions - Rotator cuff syndrome	M72	Fibroblastic disorders	0.551	0.17	3.246	0.00117	0.639	0.032	19.729	1.2e-86
H01.0	Other inflammation of eyelid - Blepharitis	H25.1	Senile cataract - Senile nuclear cataract	0.648	0.253	2.561	0.0104	0.63	0.032	19.729	1.22e-86
F32.0	Depressive episode - Mild depressive episode	B34.9	Viral infection of unspecified site - Viraemia NOS	0.83	0.35	2.371	0.0178	0.424	0.021	19.729	1.22e-86
H26	Other cataract	H11	Other disorders of conjunctiva	0.488	0.238	2.055	0.0399	0.586	0.03	19.729	1.22e-86
G43	Migraine	M42.1	Spinal osteochondrosis - Adult osteochondrosis of spine	0.553	0.128	4.326	1.52e-05	0.471	0.024	19.728	1.24e-86
L60.3	Nail disorders - Nail dystrophy	L40	Psoriasis	0.367	0.117	3.126	0.00177	0.702	0.036	19.726	1.28e-86
B34	Viral infection of unspecified site	R50.9	Fever of other and unknown origin - Feverunspecified	0.515	0.22	2.338	0.0194	0.532	0.027	19.725	1.3e-86
Z48	Other surgical follow-up care	M24.5	Other specific joint derangements - Contracture of joint	0.955	0.367	2.599	0.00935	0.542	0.027	19.725	1.31e-86
J30.0	Vasomotor and allergic rhinitis - Vasomotor rhinitis	B00	Herpesviral [herpes simplex] infections	0.378	0.119	3.179	0.00148	0.348	0.018	19.725	1.33e-86
M41	Scoliosis	K58.9	Irritable bowel syndrome - Irritable bowel syndrome without diarrhoea	0.384	0.121	3.185	0.00145	0.556	0.028	19.724	1.34e-86
R10.1	Abdominal and pelvic pain - Pain localized to upper abdomen	K81	Cholecystitis	0.602	0.262	2.294	0.0218	0.794	0.04	19.724	1.34e-86
H52.1	Disorders of refraction and accommodation - Myopia	Z24.1	Need for immunization against certain single viral diseases - Need for immunization against arthropod-borne viral encephalitis	0.215	0.054	3.972	7.13e-05	0.224	0.011	19.723	1.36e-86
R49	Voice disturbances	J31.0	Chronic rhinitis, nasopharyngitis and pharyngitis - Chronic rhinitis	0.531	0.198	2.688	0.00718	0.78	0.04	19.723	1.36e-86
Z48.0	Other surgical follow-up care - Attention to surgical dressings and sutures	M75	Shoulder lesions	0.496	0.155	3.204	0.00136	0.273	0.014	19.723	1.38e-86
N30	Cystitis	I84.2	Haemorrhoids - Internal haemorrhoids without complication	0.464	0.127	3.663	0.00025	0.51	0.026	19.722	1.4e-86
N30.0	Cystitis - Acute cystitis	I84.9	Haemorrhoids - Unspecified haemorrhoids without complication	0.416	0.121	3.437	0.000587	0.613	0.031	19.722	1.4e-86
S20	Superficial injury of thorax	M77	Other enthesopathies	0.618	0.114	5.432	5.57e-08	0.362	0.018	19.72	1.46e-86
J20	Acute bronchitis	M65	Synovitis and tenosynovitis	0.483	0.243	1.985	0.0471	0.336	0.017	19.719	1.47e-86
R10.3	Abdominal and pelvic pain - Pain localized to other parts of lower abdomen	F33	Recurrent depressive disorder	0.313	0.084	3.728	0.000193	0.452	0.023	19.718	1.51e-86
M51.1	Other intervertebral disc disorders - Lumbar and other intervertebral disc disorders with radiculopathy (G55.1*)	W01	Fall on same level from slipping, tripping and stumbling	0.253	0.066	3.814	0.000137	0.265	0.013	19.718	1.52e-86
J18	Pneumonia, organism unspecified	N39	Other disorders of urinary system	0.389	0.156	2.486	0.0129	0.287	0.015	19.718	1.52e-86
I11.9	Hypertensive heart disease - Hypertensive heart disease without (congestive) heart failure	N20	Calculus of kidney and ureter	0.271	0.065	4.161	3.17e-05	0.466	0.024	19.716	1.57e-86
M77.3	Other enthesopathies - Calcaneal spur	I83	Varicose veins of lower extremities	0.205	0.071	2.903	0.00369	0.435	0.022	19.716	1.58e-86
M77.3	Other enthesopathies - Calcaneal spur	M23.2	Internal derangement of knee - Derangement of meniscus due to old tear or injury	0.239	0.091	2.618	0.00885	0.538	0.027	19.715	1.59e-86
K29.9	Gastritis and duodenitis - Gastroduodenitisunspecified	B34.9	Viral infection of unspecified site - Viraemia NOS	0.564	0.188	3.001	0.00269	0.388	0.02	19.715	1.6e-86
N20.0	Calculus of kidney and ureter - Calculus of kidney	N30.2	Cystitis - Other chronic cystitis	0.528	0.19	2.777	0.00548	0.873	0.044	19.715	1.61e-86
M13.9	Other arthritis - Arthritisunspecified	M77.4	Other enthesopathies - Metatarsalgia	0.956	0.322	2.965	0.00303	0.865	0.044	19.714	1.62e-86
E06.3	Thyroiditis - Autoimmune thyroiditis, Hashimoto thyroiditis	Z03.8	Medical observation and evaluation for suspected diseases and conditions - Observation for other suspected diseases and conditions	0.281	0.069	4.09	4.31e-05	0.393	0.02	19.714	1.64e-86
D23.4	Other benign neoplasms of skin - Skin of scalp and neck	B35	Dermatophytosis	0.405	0.1	4.063	4.84e-05	0.436	0.022	19.714	1.65e-86
J01	Acute sinusitis	R07.4	Pain in throat and chest - Chest painunspecified	0.774	0.184	4.218	2.46e-05	0.334	0.017	19.713	1.67e-86
Z71	Persons encountering health services for other counselling and medical advice (NEC)	B35.3	Dermatophytosis - Tinea pedis	0.435	0.121	3.602	0.000316	0.333	0.017	19.713	1.68e-86
M54.2	Dorsalgia - Cervicalgia	W01	Fall on same level from slipping, tripping and stumbling	0.206	0.089	2.309	0.0209	0.251	0.013	19.712	1.69e-86
J45.8	Asthma - Mixed asthma	B34	Viral infection of unspecified site	0.406	0.097	4.163	3.14e-05	0.374	0.019	19.711	1.73e-86
H10	Conjunctivitis	I83	Varicose veins of lower extremities	0.258	0.069	3.717	0.000202	0.275	0.014	19.711	1.74e-86
J01	Acute sinusitis	K29.9	Gastritis and duodenitis - Gastroduodenitisunspecified	0.588	0.139	4.223	2.41e-05	0.383	0.019	19.709	1.82e-86
G54	Nerve root and plexus disorders	M75.0	Shoulder lesions - Adhesive capsulitis of shoulder	0.657	0.308	2.138	0.0325	0.588	0.03	19.706	1.92e-86
J44.8	Other chronic obstructive pulmonary disease - Other specified chronic obstructive pulmonary disease	I11	Hypertensive heart disease	0.358	0.088	4.09	4.32e-05	0.697	0.035	19.706	1.93e-86
J04	Acute laryngitis and tracheitis	Z03	Medical observation and evaluation for suspected diseases and conditions	0.678	0.138	4.909	9.13e-07	0.249	0.013	19.705	1.95e-86
G43.0	Migraine - Migraine without aura [common migraine]	G47	Sleep disorders	0.208	0.087	2.398	0.0165	0.527	0.027	19.705	1.97e-86
M54.6	Dorsalgia - Pain in thoracic spine	R10.2	Abdominal and pelvic pain - Pelvic and perineal pain	0.768	0.232	3.316	0.000914	0.663	0.034	19.704	1.99e-86
L23.9	Allergic contact dermatitis - Allergic contact dermatitisunspecified cause	J31	Chronic rhinitis, nasopharyngitis and pharyngitis	0.536	0.168	3.203	0.00136	0.402	0.02	19.704	2e-86
I49.4	Other cardiac arrhythmias - Other and unspecified premature depolarization	M47	Spondylosis	0.3	0.126	2.388	0.017	0.428	0.022	19.703	2.05e-86
E66.0	Obesity - Obesity due to excess calories	K44.9	Diaphragmatic hernia - Diaphragmatic hernia without obstruction or gangrene	0.228	0.08	2.844	0.00445	0.664	0.034	19.702	2.07e-86
M24	Other specific joint derangements	S60.2	Superficial injury of wrist and hand - Contusion of other parts of wrist and hand	0.521	0.213	2.445	0.0145	0.562	0.029	19.7	2.15e-86
Z24	Need for immunization against certain single viral diseases	M25.5	Other joint disorders (NEC) - Pain in joint	0.206	0.094	2.194	0.0282	0.191	0.01	19.7	2.16e-86
J32	Chronic sinusitis	N30	Cystitis	0.38	0.142	2.671	0.00756	0.397	0.02	19.699	2.21e-86
R10.2	Abdominal and pelvic pain - Pelvic and perineal pain	M51.1	Other intervertebral disc disorders - Lumbar and other intervertebral disc disorders with radiculopathy (G55.1*)	0.293	0.117	2.511	0.012	0.511	0.026	19.699	2.21e-86
M51	Other intervertebral disc disorders	S61	Open wound of wrist and hand	0.353	0.085	4.157	3.22e-05	0.304	0.015	19.698	2.23e-86
M50	Cervical disc disorders	D23	Other benign neoplasms of skin	0.266	0.09	2.966	0.00302	0.325	0.017	19.698	2.26e-86
L24	Irritant contact dermatitis	J34	Other disorders of nose and nasal sinuses	0.42	0.144	2.928	0.00341	0.342	0.017	19.698	2.26e-86
R10.3	Abdominal and pelvic pain - Pain localized to other parts of lower abdomen	D23	Other benign neoplasms of skin	0.227	0.086	2.655	0.00793	0.335	0.017	19.697	2.27e-86
L02.4	Cutaneous abscess, furuncle and carbuncle - Cutaneous abscess, furuncle and carbuncle of limb	S61	Open wound of wrist and hand	0.786	0.353	2.225	0.0261	0.481	0.024	19.697	2.28e-86
J34.2	Other disorders of nose and nasal sinuses - Deviated nasal septum	H52	Disorders of refraction and accommodation	0.4	0.09	4.441	8.97e-06	0.287	0.015	19.697	2.29e-86
M54.6	Dorsalgia - Pain in thoracic spine	J04.2	Acute laryngitis and tracheitis - Acute laryngotracheitis	0.613	0.276	2.223	0.0263	0.598	0.03	19.695	2.38e-86
F32.0	Depressive episode - Mild depressive episode	K59	Other functional intestinal disorders	0.68	0.308	2.207	0.0273	0.513	0.026	19.694	2.41e-86
S92	Fracture of foot, except ankle	S52.5	Fracture of forearm - Fracture of lower end of radius	0.745	0.151	4.943	7.71e-07	0.624	0.032	19.693	2.47e-86
M17.9	Gonarthrosis [arthrosis of knee] - Gonarthrosisunspecified	K29	Gastritis and duodenitis	0.576	0.288	2.003	0.0452	0.467	0.024	19.693	2.47e-86
L24.8	Irritant contact dermatitis - Irritant contact dermatitis due to other agents	B35.1	Dermatophytosis - Tinea unguium	0.468	0.197	2.37	0.0178	0.596	0.03	19.693	2.48e-86
A60.0	Herpesviral infection of genitalia and urogenital tract	Z03.8	Medical observation and evaluation for suspected diseases and conditions - Observation for other suspected diseases and conditions	0.701	0.194	3.608	0.000309	0.723	0.037	19.692	2.5e-86
M54.1	Dorsalgia - Radiculopathy	J34.3	Other disorders of nose and nasal sinuses - Hypertrophy of nasal turbinates	0.305	0.111	2.76	0.00577	0.378	0.019	19.692	2.51e-86
M15	Polyarthrosis	I70	Atherosclerosis	0.384	0.136	2.827	0.0047	0.53	0.027	19.691	2.55e-86
H92.0	Otalgia and effusion of ear - Otalgia	M51.1	Other intervertebral disc disorders - Lumbar and other intervertebral disc disorders with radiculopathy (G55.1*)	0.399	0.125	3.204	0.00136	0.407	0.021	19.691	2.57e-86
R10	Abdominal and pelvic pain	S61	Open wound of wrist and hand	0.424	0.084	5.043	4.59e-07	0.258	0.013	19.691	2.6e-86
D50	Iron deficiency anaemia	R10	Abdominal and pelvic pain	0.234	0.07	3.351	0.000805	0.231	0.012	19.69	2.6e-86
E04	Other nontoxic goitre	J02.9	Acute pharyngitis - Acute pharyngitisunspecified	0.529	0.117	4.531	5.88e-06	0.338	0.017	19.69	2.63e-86
H66	Suppurative and unspecified otitis media	J01	Acute sinusitis	0.454	0.164	2.767	0.00567	0.378	0.019	19.689	2.69e-86
H01.0	Other inflammation of eyelid - Blepharitis	M21	Other acquired deformities of limbs	0.436	0.145	3.014	0.00258	0.48	0.024	19.688	2.71e-86
R07.0	Pain in throat and chest - Pain in throat	G44	Other headache syndromes	0.628	0.22	2.856	0.00429	0.461	0.023	19.688	2.71e-86
S30	Superficial injury of abdomen, lower back and pelvis	F10	Mental and behavioural disorders due to use of alcohol	0.336	0.143	2.354	0.0186	0.75	0.038	19.688	2.71e-86
S63	Dislocation, sprain and strain of joints and ligaments at wrist and hand level	S30.0	Superficial injury of abdomen, lower back and pelvis - Contusion of lower back and pelvis	0.505	0.239	2.116	0.0343	0.661	0.034	19.688	2.74e-86
L03	Cellulitis	L98	Other disorders of skin and subcutaneous tissue (NEC)	0.95	0.481	1.976	0.0482	0.613	0.031	19.688	2.76e-86
J01	Acute sinusitis	M16	Coxarthrosis [arthrosis of hip]	0.398	0.079	5.022	5.12e-07	0.309	0.016	19.687	2.78e-86
A69	Other spirochaetal infections	K21.9	Gastro-oesophageal reflux disease - Gastro-oesophageal reflux disease without oesophagitis	0.278	0.12	2.32	0.0204	0.383	0.019	19.687	2.79e-86
I70	Atherosclerosis	I83	Varicose veins of lower extremities	0.246	0.094	2.625	0.00866	0.567	0.029	19.687	2.8e-86
G58.0	Other mononeuropathies - Intercostal neuropathy	R52.2	Pain (NEC) - Other chronic pain	0.43	0.215	2.004	0.0451	0.806	0.041	19.686	2.86e-86
J45	Asthma	B34.9	Viral infection of unspecified site - Viraemia NOS	0.413	0.102	4.048	5.17e-05	0.278	0.014	19.685	2.9e-86
Z09.0	Follow-up examination after treatment for conditions other than malignant neoplasms - Follow-up examination after surgery for other conditions	J06.9	Acute upper respiratory infections of multiple and unspecified sites - Acute upper respiratory infectionunspecified	0.406	0.124	3.264	0.0011	0.284	0.014	19.683	3.01e-86
M25.5	Other joint disorders (NEC) - Pain in joint	F32.11	Depressive episode - Moderate depressive episode - without somatic symptoms	0.338	0.143	2.364	0.0181	0.435	0.022	19.682	3.06e-86
Z96	Presence of other functional implants	M54.1	Dorsalgia - Radiculopathy	0.31	0.122	2.533	0.0113	0.367	0.019	19.682	3.07e-86
J01.0	Acute sinusitis - Acute maxillary sinusitis	H93	Other disorders of ear (NEC)	0.424	0.153	2.766	0.00568	0.416	0.021	19.682	3.08e-86
N30.9	Cystitis - Cystitisunspecified	G47	Sleep disorders	0.507	0.1	5.05	4.42e-07	0.393	0.02	19.681	3.15e-86
L23	Allergic contact dermatitis	B02	Zoster [herpes zoster]	0.568	0.252	2.25	0.0244	0.416	0.021	19.681	3.17e-86
F41.2	Other anxiety disorders - Mixed anxiety and depressive disorder	G56	Mononeuropathies of upper limb	0.216	0.104	2.078	0.0377	0.447	0.023	19.68	3.18e-86
F45	Somatoform disorders	G56	Mononeuropathies of upper limb	0.336	0.085	3.942	8.09e-05	0.337	0.017	19.68	3.2e-86
K58.9	Irritable bowel syndrome - Irritable bowel syndrome without diarrhoea	M51.1	Other intervertebral disc disorders - Lumbar and other intervertebral disc disorders with radiculopathy (G55.1*)	0.264	0.1	2.632	0.00848	0.536	0.027	19.68	3.2e-86
J34.3	Other disorders of nose and nasal sinuses - Hypertrophy of nasal turbinates	G56	Mononeuropathies of upper limb	0.237	0.097	2.437	0.0148	0.441	0.022	19.68	3.2e-86
G25	Other extrapyramidal and movement disorders	F41.2	Other anxiety disorders - Mixed anxiety and depressive disorder	0.462	0.223	2.068	0.0386	0.807	0.041	19.68	3.21e-86
Z48	Other surgical follow-up care	Z76	Persons encountering health services in other circumstances	0.799	0.254	3.153	0.00162	0.215	0.011	19.678	3.31e-86
M19	Other arthrosis	Z03.3	Medical observation and evaluation for suspected diseases and conditions - Observation for suspected nervous system disorder	0.513	0.204	2.52	0.0117	0.491	0.025	19.678	3.35e-86
Z04	Examination and observation for other reasons	B34	Viral infection of unspecified site	0.64	0.274	2.339	0.0194	0.336	0.017	19.678	3.36e-86
M25	Other joint disorders (NEC)	S43	Dislocation, sprain and strain of joints and ligaments of shoulder girdle	0.477	0.151	3.152	0.00162	0.507	0.026	19.677	3.37e-86
Z48.0	Other surgical follow-up care - Attention to surgical dressings and sutures	G47	Sleep disorders	0.498	0.155	3.21	0.00133	0.278	0.014	19.676	3.48e-86
A09	Other gastroenteritis and colitis of infectious and unspecified origin	R53	Malaise and fatigue	0.622	0.247	2.517	0.0119	0.394	0.02	19.675	3.5e-86
R07	Pain in throat and chest	K44.9	Diaphragmatic hernia - Diaphragmatic hernia without obstruction or gangrene	0.386	0.137	2.827	0.0047	0.63	0.032	19.675	3.54e-86
G47	Sleep disorders	G50.0	Disorders of trigeminal nerve - Trigeminal neuralgia	0.658	0.172	3.839	0.000124	0.535	0.027	19.674	3.58e-86
K44	Diaphragmatic hernia	R10.3	Abdominal and pelvic pain - Pain localized to other parts of lower abdomen	0.426	0.153	2.785	0.00536	0.725	0.037	19.674	3.62e-86
D23.4	Other benign neoplasms of skin - Skin of scalp and neck	B35.1	Dermatophytosis - Tinea unguium	0.31	0.095	3.248	0.00116	0.502	0.026	19.673	3.67e-86
R10	Abdominal and pelvic pain	I11	Hypertensive heart disease	0.196	0.056	3.479	0.000503	0.277	0.014	19.672	3.72e-86
Z09.0	Follow-up examination after treatment for conditions other than malignant neoplasms - Follow-up examination after surgery for other conditions	Z54.0	Convalescence - Convalescence following surgery	0.668	0.241	2.772	0.00557	0.409	0.021	19.671	3.85e-86
F45	Somatoform disorders	L50	Urticaria	0.458	0.129	3.553	0.000381	0.379	0.019	19.67	3.92e-86
M48.0	Other spondylopathies - Spinal stenosis	F32	Depressive episode	0.327	0.075	4.391	1.13e-05	0.48	0.024	19.669	3.95e-86
K30	Functional dyspepsia	H11	Other disorders of conjunctiva	0.475	0.162	2.935	0.00333	0.37	0.019	19.668	4.08e-86
M54.1	Dorsalgia - Radiculopathy	J04.2	Acute laryngitis and tracheitis - Acute laryngotracheitis	0.698	0.262	2.668	0.00763	0.423	0.021	19.667	4.11e-86
M54.5	Dorsalgia - Low back pain	R11	Nausea and vomiting	0.493	0.114	4.319	1.57e-05	0.406	0.021	19.667	4.13e-86
H52.0	Disorders of refraction and accommodation - Hypermetropia	M48	Other spondylopathies	0.159	0.07	2.275	0.0229	0.449	0.023	19.666	4.19e-86
M13.9	Other arthritis - Arthritisunspecified	J35	Chronic diseases of tonsils and adenoids	0.371	0.141	2.639	0.00833	0.445	0.023	19.666	4.23e-86
I49	Other cardiac arrhythmias	F33.11	Recurrent depressive disorder - Recurrent depressive disorder, current episode moderate - without somatic symptoms	0.335	0.112	3.003	0.00267	0.546	0.028	19.666	4.24e-86
M79	Other soft tissue disorders (NEC)	W10	Fall on and from stairs and steps	0.372	0.151	2.47	0.0135	0.358	0.018	19.666	4.24e-86
Z71.8	Persons encountering health services for other counselling and medical advice (NEC) - Other specified counselling	U07	Emergency use of U07	0.509	0.148	3.454	0.000553	0.234	0.012	19.665	4.28e-86
M19.0	Other arthrosis - Primary arthrosis of other joints	J34	Other disorders of nose and nasal sinuses	0.34	0.132	2.577	0.00995	0.467	0.024	19.664	4.39e-86
I84	Haemorrhoids	M79.6	Other soft tissue disorders (NEC) - Pain in limb	0.239	0.117	2.039	0.0414	0.355	0.018	19.664	4.4e-86
L03	Cellulitis	M19	Other arthrosis	0.581	0.14	4.166	3.1e-05	0.407	0.021	19.662	4.54e-86
K80	Cholelithiasis	K29.5	Gastritis and duodenitis - Chronic gastritisunspecified	0.717	0.359	2	0.0455	0.601	0.031	19.661	4.66e-86
K29.6	Gastritis and duodenitis - Other gastritis	H81	Disorders of vestibular function	0.497	0.184	2.706	0.00681	0.559	0.028	19.66	4.74e-86
R52	Pain (NEC)	J44	Other chronic obstructive pulmonary disease	0.37	0.138	2.688	0.00718	0.613	0.031	19.66	4.79e-86
J02	Acute pharyngitis	N64.4	Other disorders of breast - Mastodynia	0.829	0.163	5.076	3.85e-07	0.361	0.018	19.659	4.8e-86
L02	Cutaneous abscess, furuncle and carbuncle	D17	Benign lipomatous neoplasm	0.362	0.133	2.73	0.00633	0.405	0.021	19.659	4.83e-86
M41	Scoliosis	R51	Headache	0.309	0.098	3.153	0.00162	0.306	0.016	19.659	4.84e-86
K21	Gastro-oesophageal reflux disease	S00	Superficial injury of head	0.424	0.1	4.261	2.03e-05	0.318	0.016	19.659	4.87e-86
M21	Other acquired deformities of limbs	H81	Disorders of vestibular function	0.231	0.083	2.789	0.00529	0.336	0.017	19.659	4.88e-86
M79	Other soft tissue disorders (NEC)	S92	Fracture of foot, except ankle	0.397	0.123	3.231	0.00123	0.321	0.016	19.658	4.9e-86
H40.0	Glaucoma - Glaucoma suspect	H26.4	Other cataract - After-cataract	0.601	0.193	3.117	0.00183	0.692	0.035	19.658	4.92e-86
M48.0	Other spondylopathies - Spinal stenosis	N39	Other disorders of urinary system	0.372	0.085	4.365	1.27e-05	0.495	0.025	19.657	5e-86
M75.1	Shoulder lesions - Rotator cuff syndrome	S80	Superficial injury of lower leg	0.502	0.136	3.688	0.000226	0.499	0.025	19.656	5.11e-86
Z09.0	Follow-up examination after treatment for conditions other than malignant neoplasms - Follow-up examination after surgery for other conditions	K30	Functional dyspepsia	0.364	0.106	3.448	0.000564	0.328	0.017	19.656	5.18e-86
J02	Acute pharyngitis	R00	Abnormalities of heart beat	0.449	0.154	2.927	0.00343	0.345	0.018	19.654	5.33e-86
A56.0	Chlamydial infection of lower genitourinary tract	Z03.8	Medical observation and evaluation for suspected diseases and conditions - Observation for other suspected diseases and conditions	0.425	0.214	1.981	0.0476	0.602	0.031	19.653	5.48e-86
I84	Haemorrhoids	F41.0	Other anxiety disorders - Panic disorder [episodic paroxysmal anxiety]	0.42	0.085	4.968	6.78e-07	0.505	0.026	19.651	5.64e-86
D23	Other benign neoplasms of skin	M42.1	Spinal osteochondrosis - Adult osteochondrosis of spine	0.398	0.135	2.956	0.00312	0.329	0.017	19.651	5.65e-86
B37	Candidiasis	L84	Corns and callosities	0.571	0.126	4.547	5.45e-06	0.457	0.023	19.65	5.8e-86
M54.2	Dorsalgia - Cervicalgia	R06	Abnormalities of breathing	0.424	0.115	3.706	0.00021	0.423	0.022	19.649	5.92e-86
I47	Paroxysmal tachycardia	I50.9	Heart failure - Heart failureunspecified	0.739	0.283	2.608	0.00911	0.818	0.042	19.647	6.11e-86
E11.8	Type 2 diabetes mellitus - Type 2 diabetes mellitus with unspecified complications	A46	Erysipelas	0.675	0.178	3.804	0.000142	0.783	0.04	19.647	6.14e-86
N30	Cystitis	H10.3	Conjunctivitis - Acute conjunctivitisunspecified Excl.: ophthalmia neonatorum NOS (P39.1)	0.338	0.122	2.775	0.00553	0.304	0.015	19.647	6.19e-86
K29	Gastritis and duodenitis	I25.2	Chronic ischaemic heart disease - Old myocardial infarction	0.253	0.119	2.124	0.0337	0.574	0.029	19.646	6.22e-86
J30.4	Vasomotor and allergic rhinitis - Allergic rhinitisunspecified	H92	Otalgia and effusion of ear	0.362	0.146	2.482	0.0131	0.455	0.023	19.645	6.33e-86
E78	Disorders of lipoprotein metabolism and other lipidaemias	M10.9	Gout - Goutunspecified	0.394	0.149	2.643	0.00821	0.622	0.032	19.645	6.43e-86
K29	Gastritis and duodenitis	D23.5	Other benign neoplasms of skin - Skin of trunk	0.302	0.096	3.156	0.0016	0.305	0.016	19.644	6.57e-86
E04	Other nontoxic goitre	I10	Essential (primary) hypertension	0.222	0.088	2.524	0.0116	0.335	0.017	19.642	6.81e-86
I10	Essential (primary) hypertension	H65	Nonsuppurative otitis media	0.216	0.059	3.675	0.000238	0.266	0.014	19.64	6.98e-86
Z09.0	Follow-up examination after treatment for conditions other than malignant neoplasms - Follow-up examination after surgery for other conditions	M22.4	Disorders of patella - Chondromalacia patellae	0.592	0.205	2.889	0.00386	0.674	0.034	19.639	7.14e-86
M67	Other disorders of synovium and tendon	M54.1	Dorsalgia - Radiculopathy	0.461	0.148	3.112	0.00186	0.395	0.02	19.638	7.27e-86
S80	Superficial injury of lower leg	G56	Mononeuropathies of upper limb	0.464	0.101	4.585	4.53e-06	0.396	0.02	19.638	7.3e-86
E04	Other nontoxic goitre	K76	Other diseases of liver	0.347	0.177	1.96	0.05	0.563	0.029	19.638	7.33e-86
M24	Other specific joint derangements	S52.5	Fracture of forearm - Fracture of lower end of radius	0.507	0.203	2.5	0.0124	0.661	0.034	19.638	7.34e-86
J20	Acute bronchitis	S80.0	Superficial injury of lower leg - Contusion of knee	0.278	0.113	2.468	0.0136	0.328	0.017	19.637	7.4e-86
N31	Neuromuscular dysfunction of bladder (NEC)	G56	Mononeuropathies of upper limb	0.372	0.151	2.466	0.0137	0.528	0.027	19.636	7.58e-86
Z01.8	Other special examinations and investigations of persons without complaint or reported diagnosis - Other specified special examinations	M54	Dorsalgia	0.369	0.115	3.208	0.00134	0.305	0.016	19.636	7.59e-86
M21	Other acquired deformities of limbs	H65	Nonsuppurative otitis media	0.319	0.079	4.032	5.53e-05	0.278	0.014	19.636	7.67e-86
S62	Fracture at wrist and hand level	W10.01	Fall on and from stairs and steps - Home, While engaged in leisure activity	0.622	0.273	2.28	0.0226	0.742	0.038	19.636	7.67e-86
S40	Superficial injury of shoulder and upper arm	M23	Internal derangement of knee	0.48	0.169	2.842	0.00449	0.505	0.026	19.635	7.83e-86
Z03.5	Medical observation and evaluation for suspected diseases and conditions - Observation for other suspected cardiovascular diseases	R42	Dizziness and giddiness	0.817	0.361	2.266	0.0234	0.5	0.025	19.634	7.95e-86
I84	Haemorrhoids	F51	Nonorganic sleep disorders	0.393	0.077	5.096	3.47e-07	0.371	0.019	19.633	8.1e-86
J04	Acute laryngitis and tracheitis	B35	Dermatophytosis	0.341	0.113	3.007	0.00264	0.218	0.011	19.632	8.2e-86
K58	Irritable bowel syndrome	F06	Other mental disorders due to brain damage and dysfunction and to physical disease	0.58	0.261	2.224	0.0261	0.693	0.035	19.632	8.2e-86
K21.0	Gastro-oesophageal reflux disease - Gastro-oesophageal reflux disease with oesophagitis	I49.9	Other cardiac arrhythmias - Cardiac arrhythmiaunspecified	0.823	0.223	3.685	0.000229	0.576	0.029	19.632	8.27e-86
K29.4	Gastritis and duodenitis - Chronic atrophic gastritis	M54.1	Dorsalgia - Radiculopathy	0.6	0.291	2.063	0.0392	0.566	0.029	19.632	8.3e-86
W00.41	Fall on same level involving ice and snow - Street and highway, While engaged in leisure activity	S43	Dislocation, sprain and strain of joints and ligaments of shoulder girdle	0.545	0.273	1.998	0.0458	0.951	0.048	19.632	8.3e-86
M17	Gonarthrosis [arthrosis of knee]	R10.4	Abdominal and pelvic pain - Other and unspecified abdominal pain	0.343	0.08	4.264	2.01e-05	0.3	0.015	19.631	8.45e-86
F45	Somatoform disorders	M77	Other enthesopathies	0.283	0.105	2.7	0.00693	0.288	0.015	19.627	9.12e-86
K58.0	Irritable bowel syndrome - Irritable bowel syndrome with diarrhoea	G44.8	Other headache syndromes - Other specified headache syndromes	0.538	0.179	2.997	0.00273	0.789	0.04	19.626	9.21e-86
M19	Other arthrosis	H65	Nonsuppurative otitis media	0.638	0.119	5.374	7.7e-08	0.326	0.017	19.626	9.33e-86
M54.6	Dorsalgia - Pain in thoracic spine	Z76.0	Persons encountering health services in other circumstances - Issue of repeat prescription	0.905	0.419	2.16	0.0308	0.386	0.02	19.626	9.35e-86
L81	Other disorders of pigmentation	L60.3	Nail disorders - Nail dystrophy	0.806	0.223	3.612	0.000304	0.815	0.042	19.626	9.36e-86
R10.3	Abdominal and pelvic pain - Pain localized to other parts of lower abdomen	M54.4	Dorsalgia - Lumbago with sciatica	0.331	0.11	3.022	0.00251	0.496	0.025	19.625	9.4e-86
S61	Open wound of wrist and hand	M75	Shoulder lesions	0.542	0.094	5.744	9.26e-09	0.301	0.015	19.624	9.59e-86
J31	Chronic rhinitis, nasopharyngitis and pharyngitis	K29.1	Gastritis and duodenitis - Other acute gastritis	0.68	0.326	2.086	0.037	0.627	0.032	19.624	9.73e-86
M25	Other joint disorders (NEC)	J04.1	Acute laryngitis and tracheitis - Acute tracheitis	0.708	0.318	2.23	0.0258	0.284	0.014	19.623	9.8e-86
D22.5	Melanocytic naevinaevus - Melanocytic naevi of trunk	Z12	Special screening examination for neoplasms	0.395	0.113	3.483	0.000497	0.271	0.014	19.623	9.93e-86
K29.9	Gastritis and duodenitis - Gastroduodenitisunspecified	G50.0	Disorders of trigeminal nerve - Trigeminal neuralgia	0.787	0.27	2.912	0.00359	0.732	0.037	19.622	1e-85
B37	Candidiasis	F33	Recurrent depressive disorder	0.438	0.078	5.653	1.58e-08	0.346	0.018	19.622	1.01e-85
M42	Spinal osteochondrosis	K44.9	Diaphragmatic hernia - Diaphragmatic hernia without obstruction or gangrene	0.577	0.198	2.918	0.00353	0.625	0.032	19.622	1.01e-85
L01	Impetigo	B35.3	Dermatophytosis - Tinea pedis	0.402	0.177	2.266	0.0235	0.574	0.029	19.621	1.02e-85
G58.0	Other mononeuropathies - Intercostal neuropathy	G56.0	Mononeuropathies of upper limb - Carpal tunnel syndrome	0.409	0.12	3.4	0.000674	0.596	0.03	19.621	1.03e-85
H52.4	Disorders of refraction and accommodation - Presbyopia	U07	Emergency use of U07	0.386	0.098	3.952	7.76e-05	0.254	0.013	19.619	1.05e-85
Z03	Medical observation and evaluation for suspected diseases and conditions	R52.2	Pain (NEC) - Other chronic pain	0.671	0.188	3.572	0.000355	0.675	0.034	19.62	1.05e-85
M17.9	Gonarthrosis [arthrosis of knee] - Gonarthrosisunspecified	M47.8	Spondylosis - Other spondylosis	0.858	0.399	2.151	0.0315	0.588	0.03	19.619	1.06e-85
F41.0	Other anxiety disorders - Panic disorder [episodic paroxysmal anxiety]	R11	Nausea and vomiting	0.388	0.127	3.056	0.00224	0.736	0.037	19.618	1.07e-85
W01.30	Fall on same level from slipping, tripping and stumbling - Sports and athletics area, While engaged in sports activity	M22	Disorders of patella	0.941	0.272	3.453	0.000554	0.811	0.041	19.617	1.1e-85
J20.9	Acute bronchitis - Acute bronchitisunspecified	M13.9	Other arthritis - Arthritisunspecified	0.713	0.235	3.035	0.00241	0.436	0.022	19.618	1.1e-85
Z03	Medical observation and evaluation for suspected diseases and conditions	L50	Urticaria	0.639	0.159	4.017	5.89e-05	0.448	0.023	19.617	1.11e-85
M23	Internal derangement of knee	M77.4	Other enthesopathies - Metatarsalgia	0.441	0.157	2.812	0.00493	0.651	0.033	19.616	1.13e-85
K29.4	Gastritis and duodenitis - Chronic atrophic gastritis	F32	Depressive episode	0.577	0.255	2.268	0.0233	0.559	0.028	19.616	1.13e-85
I49	Other cardiac arrhythmias	E03	Other hypothyroidism	0.168	0.075	2.251	0.0244	0.352	0.018	19.616	1.13e-85
M21	Other acquired deformities of limbs	M75.5	Shoulder lesions - Bursitis of shoulder	0.431	0.145	2.969	0.00299	0.608	0.031	19.615	1.14e-85
L85	Other epidermal thickening	K21	Gastro-oesophageal reflux disease	0.59	0.206	2.867	0.00414	0.464	0.024	19.616	1.14e-85
K30	Functional dyspepsia	F32.0	Depressive episode - Mild depressive episode	0.824	0.318	2.592	0.00955	0.467	0.024	19.615	1.15e-85
N30.0	Cystitis - Acute cystitis	M25	Other joint disorders (NEC)	0.347	0.105	3.309	0.000938	0.267	0.014	19.613	1.19e-85
N30	Cystitis	M42.1	Spinal osteochondrosis - Adult osteochondrosis of spine	0.59	0.138	4.286	1.82e-05	0.329	0.017	19.613	1.2e-85
M42	Spinal osteochondrosis	N64.4	Other disorders of breast - Mastodynia	0.707	0.212	3.334	0.000856	0.448	0.023	19.613	1.21e-85
J30.0	Vasomotor and allergic rhinitis - Vasomotor rhinitis	M19.0	Other arthrosis - Primary arthrosis of other joints	0.374	0.136	2.743	0.00609	0.478	0.024	19.613	1.21e-85
J34	Other disorders of nose and nasal sinuses	Z03.3	Medical observation and evaluation for suspected diseases and conditions - Observation for suspected nervous system disorder	0.482	0.216	2.235	0.0254	0.444	0.023	19.612	1.22e-85
R52	Pain (NEC)	M23.2	Internal derangement of knee - Derangement of meniscus due to old tear or injury	0.34	0.117	2.915	0.00356	0.515	0.026	19.612	1.23e-85
Z48	Other surgical follow-up care	D18.0	Haemangioma and lymphangioma, any site - Haemangioma, any site	0.356	0.176	2.022	0.0432	0.434	0.022	19.611	1.24e-85
K58.0	Irritable bowel syndrome - Irritable bowel syndrome with diarrhoea	J34.3	Other disorders of nose and nasal sinuses - Hypertrophy of nasal turbinates	0.355	0.133	2.677	0.00744	0.598	0.031	19.611	1.25e-85
H35	Other retinal disorders	K76.0	Other diseases of liver - Fatty (change of) liver (NEC), Nonalcoholic fatty liver disease [NAFLD]	0.55	0.223	2.461	0.0139	0.67	0.034	19.611	1.25e-85
W20	Struck by thrown, projected or falling object	M54	Dorsalgia	0.427	0.135	3.155	0.00161	0.434	0.022	19.609	1.29e-85
K30	Functional dyspepsia	A08.4	Viral and other specified intestinal infections - Viral intestinal infectionunspecified	0.529	0.146	3.636	0.000277	0.413	0.021	19.608	1.31e-85
B37	Candidiasis	M79.1	Other soft tissue disorders (NEC) - Myalgia	0.33	0.096	3.43	0.000604	0.275	0.014	19.609	1.31e-85
M42	Spinal osteochondrosis	R07.4	Pain in throat and chest - Chest painunspecified	0.786	0.264	2.979	0.00289	0.43	0.022	19.607	1.33e-85
F32.11	Depressive episode - Moderate depressive episode - without somatic symptoms	Z03	Medical observation and evaluation for suspected diseases and conditions	0.492	0.18	2.733	0.00627	0.693	0.035	19.608	1.33e-85
G58.0	Other mononeuropathies - Intercostal neuropathy	Z03.8	Medical observation and evaluation for suspected diseases and conditions - Observation for other suspected diseases and conditions	0.493	0.175	2.819	0.00482	0.515	0.026	19.607	1.35e-85
K57	Diverticular disease of intestine	G44	Other headache syndromes	0.291	0.079	3.673	0.00024	0.594	0.03	19.606	1.36e-85
H01.0	Other inflammation of eyelid - Blepharitis	L21.8	Seborrhoeic dermatitis - Other seborrhoeic dermatitis	0.495	0.153	3.242	0.00119	0.733	0.037	19.605	1.39e-85
S50.0	Superficial injury of forearm - Contusion of elbow	M70	Soft tissue disorders related to use, overuse and pressure	0.697	0.292	2.39	0.0168	0.56	0.029	19.605	1.39e-85
I84.2	Haemorrhoids - Internal haemorrhoids without complication	D23	Other benign neoplasms of skin	0.326	0.123	2.661	0.0078	0.482	0.025	19.605	1.4e-85
H92.0	Otalgia and effusion of ear - Otalgia	H11	Other disorders of conjunctiva	0.424	0.212	2.002	0.0452	0.484	0.025	19.605	1.4e-85
Z48	Other surgical follow-up care	S60	Superficial injury of wrist and hand	0.361	0.158	2.288	0.0222	0.276	0.014	19.605	1.41e-85
L24	Irritant contact dermatitis	M79.1	Other soft tissue disorders (NEC) - Myalgia	0.395	0.193	2.053	0.0401	0.344	0.018	19.604	1.42e-85
J31	Chronic rhinitis, nasopharyngitis and pharyngitis	Z76	Persons encountering health services in other circumstances	0.34	0.172	1.982	0.0475	0.264	0.013	19.604	1.42e-85
N64	Other disorders of breast	J02.9	Acute pharyngitis - Acute pharyngitisunspecified	0.701	0.147	4.763	1.91e-06	0.323	0.016	19.603	1.45e-85
J04	Acute laryngitis and tracheitis	I20	Angina pectoris	0.516	0.149	3.468	0.000525	0.338	0.017	19.601	1.52e-85
I84	Haemorrhoids	M54.9	Dorsalgia - Dorsalgiaunspecified	0.356	0.122	2.912	0.00359	0.396	0.02	19.6	1.53e-85
M19.0	Other arthrosis - Primary arthrosis of other joints	H10	Conjunctivitis	0.469	0.129	3.636	0.000277	0.377	0.019	19.6	1.54e-85
R51	Headache	A08.4	Viral and other specified intestinal infections - Viral intestinal infectionunspecified	0.422	0.137	3.089	0.00201	0.394	0.02	19.6	1.54e-85
N30.0	Cystitis - Acute cystitis	M54.1	Dorsalgia - Radiculopathy	0.385	0.112	3.444	0.000573	0.328	0.017	19.599	1.58e-85
J44	Other chronic obstructive pulmonary disease	M48	Other spondylopathies	0.25	0.101	2.472	0.0134	0.624	0.032	19.598	1.61e-85
H10	Conjunctivitis	M65	Synovitis and tenosynovitis	0.865	0.318	2.716	0.00661	0.338	0.017	19.597	1.63e-85
J01	Acute sinusitis	H81.1	Disorders of vestibular function - Benign paroxysmal vertigo	0.196	0.097	2.018	0.0436	0.364	0.019	19.597	1.63e-85
W10	Fall on and from stairs and steps	M25	Other joint disorders (NEC)	0.367	0.124	2.958	0.00309	0.35	0.018	19.596	1.69e-85
M17.9	Gonarthrosis [arthrosis of knee] - Gonarthrosisunspecified	Z96	Presence of other functional implants	0.703	0.33	2.129	0.0333	0.581	0.03	19.595	1.7e-85
M54.8	Dorsalgia - Other dorsalgia	B34.9	Viral infection of unspecified site - Viraemia NOS	0.618	0.208	2.971	0.00297	0.355	0.018	19.594	1.75e-85
J20.9	Acute bronchitis - Acute bronchitisunspecified	K58.9	Irritable bowel syndrome - Irritable bowel syndrome without diarrhoea	0.353	0.135	2.615	0.00893	0.471	0.024	19.594	1.75e-85
S61	Open wound of wrist and hand	M77.1	Other enthesopathies - Lateral epicondylitis	0.434	0.093	4.666	3.07e-06	0.397	0.02	19.589	1.9e-85
H04.1	Disorders of lacrimal system - Other disorders of lacrimal gland	J31.2	Chronic rhinitis, nasopharyngitis and pharyngitis - Chronic pharyngitis	0.561	0.276	2.036	0.0418	0.648	0.033	19.589	1.92e-85
J04	Acute laryngitis and tracheitis	M19.0	Other arthrosis - Primary arthrosis of other joints	0.616	0.18	3.428	0.000608	0.39	0.02	19.588	1.97e-85
Z48.0	Other surgical follow-up care - Attention to surgical dressings and sutures	L03.0	Cellulitis - Cellulitis of finger and toe	1	0.32	3.12	0.00181	0.516	0.026	19.587	2.01e-85
S52.5	Fracture of forearm - Fracture of lower end of radius	S42	Fracture of shoulder and upper arm	0.433	0.163	2.648	0.0081	0.858	0.044	19.586	2.05e-85
M41	Scoliosis	M15.8	Polyarthrosis - Other polyarthrosis	0.59	0.228	2.589	0.00964	0.586	0.03	19.586	2.05e-85
J00	Acute nasopharyngitis [common cold]	R04.0	Haemorrhage from respiratory passages - Epistaxis	0.28	0.113	2.471	0.0135	0.395	0.02	19.584	2.13e-85
M25.5	Other joint disorders (NEC) - Pain in joint	R03.0	Abnormal blood-pressure reading, without diagnosis - Elevated blood-pressure reading, without diagnosis of hypertension	0.576	0.18	3.203	0.00136	0.304	0.016	19.582	2.19e-85
E66.0	Obesity - Obesity due to excess calories	H60.5	Otitis externa - Acute otitis externa, noninfective	0.218	0.059	3.709	0.000208	0.506	0.026	19.582	2.2e-85
H35	Other retinal disorders	M19	Other arthrosis	0.425	0.171	2.486	0.0129	0.358	0.018	19.582	2.21e-85
J45.8	Asthma - Mixed asthma	G44.2	Other headache syndromes - Tension-type headache	0.348	0.084	4.146	3.38e-05	0.489	0.025	19.582	2.22e-85
F33	Recurrent depressive disorder	M48	Other spondylopathies	0.367	0.083	4.396	1.1e-05	0.562	0.029	19.581	2.23e-85
Z03.8	Medical observation and evaluation for suspected diseases and conditions - Observation for other suspected diseases and conditions	G50.0	Disorders of trigeminal nerve - Trigeminal neuralgia	0.703	0.187	3.753	0.000175	0.575	0.029	19.581	2.23e-85
R05	Cough	J34.3	Other disorders of nose and nasal sinuses - Hypertrophy of nasal turbinates	0.634	0.167	3.795	0.000148	0.375	0.019	19.579	2.32e-85
K21.0	Gastro-oesophageal reflux disease - Gastro-oesophageal reflux disease with oesophagitis	E78.2	Disorders of lipoprotein metabolism and other lipidaemias - Mixed hyperlipidaemia	0.376	0.1	3.769	0.000164	0.407	0.021	19.579	2.32e-85
I49	Other cardiac arrhythmias	E06.3	Thyroiditis - Autoimmune thyroiditis, Hashimoto thyroiditis	0.122	0.062	1.974	0.0484	0.388	0.02	19.579	2.33e-85
J30.0	Vasomotor and allergic rhinitis - Vasomotor rhinitis	Z54	Convalescence	0.368	0.186	1.974	0.0484	0.339	0.017	19.578	2.4e-85
J31.2	Chronic rhinitis, nasopharyngitis and pharyngitis - Chronic pharyngitis	I84.9	Haemorrhoids - Unspecified haemorrhoids without complication	0.789	0.228	3.459	0.000543	0.75	0.038	19.577	2.42e-85
D17	Benign lipomatous neoplasm	M25	Other joint disorders (NEC)	0.328	0.108	3.049	0.00229	0.326	0.017	19.577	2.45e-85
G54	Nerve root and plexus disorders	F33	Recurrent depressive disorder	0.493	0.17	2.898	0.00376	0.535	0.027	19.575	2.54e-85
B35	Dermatophytosis	H61	Other disorders of external ear	0.297	0.098	3.049	0.0023	0.236	0.012	19.574	2.55e-85
M50	Cervical disc disorders	K58.9	Irritable bowel syndrome - Irritable bowel syndrome without diarrhoea	0.485	0.141	3.448	0.000566	0.602	0.031	19.574	2.57e-85
M54.2	Dorsalgia - Cervicalgia	Z71.8	Persons encountering health services for other counselling and medical advice (NEC) - Other specified counselling	0.391	0.182	2.144	0.0321	0.279	0.014	19.574	2.6e-85
I84.5	Haemorrhoids - External haemorrhoids without complication	J30	Vasomotor and allergic rhinitis	0.276	0.081	3.421	0.000623	0.492	0.025	19.573	2.64e-85
M19.0	Other arthrosis - Primary arthrosis of other joints	Z96	Presence of other functional implants	0.582	0.152	3.822	0.000132	0.501	0.026	19.572	2.66e-85
H92.0	Otalgia and effusion of ear - Otalgia	K58.9	Irritable bowel syndrome - Irritable bowel syndrome without diarrhoea	0.767	0.208	3.684	0.00023	0.622	0.032	19.572	2.67e-85
F06	Other mental disorders due to brain damage and dysfunction and to physical disease	M47.2	Spondylosis - Other spondylosis with radiculopathy	0.956	0.451	2.117	0.0342	0.766	0.039	19.572	2.67e-85
K57.3	Diverticular disease of intestine - Diverticular disease of large intestine without perforation or abscess	G47	Sleep disorders	0.437	0.106	4.131	3.62e-05	0.568	0.029	19.57	2.76e-85
I20.9	Angina pectoris - Angina pectorisunspecified	G47	Sleep disorders	0.644	0.209	3.088	0.00201	0.492	0.025	19.569	2.83e-85
Z48.0	Other surgical follow-up care - Attention to surgical dressings and sutures	K29.9	Gastritis and duodenitis - Gastroduodenitisunspecified	0.631	0.261	2.416	0.0157	0.424	0.022	19.569	2.84e-85
S06	Intracranial injury	S61	Open wound of wrist and hand	0.642	0.184	3.481	0.0005	0.513	0.026	19.568	2.89e-85
J01	Acute sinusitis	L23.9	Allergic contact dermatitis - Allergic contact dermatitisunspecified cause	0.262	0.126	2.074	0.0381	0.311	0.016	19.568	2.9e-85
I25	Chronic ischaemic heart disease	J44	Other chronic obstructive pulmonary disease	0.357	0.153	2.341	0.0193	0.557	0.028	19.567	2.94e-85
J20	Acute bronchitis	K58.0	Irritable bowel syndrome - Irritable bowel syndrome with diarrhoea	0.326	0.113	2.897	0.00377	0.415	0.021	19.566	3.01e-85
M76	Enthesopathies of lower limb, excluding foot	J30	Vasomotor and allergic rhinitis	0.456	0.147	3.113	0.00185	0.419	0.021	19.565	3.05e-85
R06	Abnormalities of breathing	K76	Other diseases of liver	0.602	0.19	3.167	0.00154	0.636	0.032	19.565	3.07e-85
H25	Senile cataract	M54.5	Dorsalgia - Low back pain	0.31	0.112	2.768	0.00564	0.343	0.018	19.565	3.09e-85
H65.0	Nonsuppurative otitis media - Acute serous otitis media	R10	Abdominal and pelvic pain	0.514	0.094	5.471	4.47e-08	0.32	0.016	19.564	3.1e-85
D23	Other benign neoplasms of skin	U07	Emergency use of U07	0.314	0.077	4.087	4.38e-05	0.219	0.011	19.565	3.1e-85
M79.2	Other soft tissue disorders (NEC) - Neuralgia and neuritisunspecified	H10.3	Conjunctivitis - Acute conjunctivitisunspecified Excl.: ophthalmia neonatorum NOS (P39.1)	0.386	0.139	2.769	0.00562	0.378	0.019	19.564	3.14e-85
R30	Pain associated with micturition	Z03	Medical observation and evaluation for suspected diseases and conditions	0.728	0.204	3.57	0.000357	0.808	0.041	19.564	3.15e-85
R51	Headache	R04	Haemorrhage from respiratory passages	0.234	0.082	2.847	0.00442	0.402	0.021	19.563	3.19e-85
M48	Other spondylopathies	I20.8	Angina pectoris - Other forms of angina pectoris	0.33	0.152	2.174	0.0297	0.55	0.028	19.562	3.24e-85
N31	Neuromuscular dysfunction of bladder (NEC)	M48.0	Other spondylopathies - Spinal stenosis	0.608	0.191	3.189	0.00143	0.707	0.036	19.562	3.25e-85
I49	Other cardiac arrhythmias	N28	Other disorders of kidney and ureter (NEC)	0.707	0.253	2.79	0.00527	0.489	0.025	19.562	3.27e-85
J35.0	Chronic diseases of tonsils and adenoids - Chronic tonsillitis	K59.0	Other functional intestinal disorders - Constipation	0.336	0.086	3.908	9.32e-05	0.456	0.023	19.561	3.3e-85
M25.5	Other joint disorders (NEC) - Pain in joint	F33.11	Recurrent depressive disorder - Recurrent depressive disorder, current episode moderate - without somatic symptoms	0.429	0.113	3.782	0.000156	0.481	0.025	19.561	3.31e-85
B34	Viral infection of unspecified site	Z48.0	Other surgical follow-up care - Attention to surgical dressings and sutures	0.698	0.228	3.055	0.00225	0.23	0.012	19.561	3.31e-85
J45.8	Asthma - Mixed asthma	M42.1	Spinal osteochondrosis - Adult osteochondrosis of spine	0.39	0.116	3.374	0.000741	0.495	0.025	19.561	3.35e-85
R30	Pain associated with micturition	R53	Malaise and fatigue	0.734	0.217	3.378	0.00073	0.657	0.034	19.559	3.43e-85
S61.0	Open wound of wrist and hand - Open wound of finger(s) without damage to nail Open wound of finger(s) NOS	M25	Other joint disorders (NEC)	0.656	0.124	5.283	1.27e-07	0.303	0.015	19.559	3.46e-85
M65	Synovitis and tenosynovitis	J06	Acute upper respiratory infections of multiple and unspecified sites	0.585	0.246	2.377	0.0175	0.439	0.022	19.558	3.5e-85
Z48	Other surgical follow-up care	I87	Other disorders of veins	0.535	0.242	2.214	0.0268	0.561	0.029	19.557	3.59e-85
M50	Cervical disc disorders	R07.3	Pain in throat and chest - Other chest pain	0.855	0.392	2.18	0.0292	0.565	0.029	19.557	3.59e-85
G44.2	Other headache syndromes - Tension-type headache	J03	Acute tonsillitis	0.424	0.072	5.885	3.99e-09	0.284	0.015	19.554	3.82e-85
J32	Chronic sinusitis	Z71.8	Persons encountering health services for other counselling and medical advice (NEC) - Other specified counselling	0.61	0.231	2.644	0.0082	0.403	0.021	19.554	3.84e-85
L82	Seborrhoeic keratosis	Z71.1	Persons encountering health services for other counselling and medical advice (NEC) - Person with feared complaint in whom no diagnosis is made	0.517	0.174	2.966	0.00302	0.406	0.021	19.553	3.89e-85
M79	Other soft tissue disorders (NEC)	J01.9	Acute sinusitis - Acute sinusitisunspecified	0.674	0.177	3.8	0.000145	0.319	0.016	19.551	4.02e-85
S60	Superficial injury of wrist and hand	J45	Asthma	0.315	0.086	3.65	0.000263	0.338	0.017	19.551	4.06e-85
M19.0	Other arthrosis - Primary arthrosis of other joints	M76	Enthesopathies of lower limb, excluding foot	0.38	0.187	2.031	0.0423	0.685	0.035	19.55	4.1e-85
J45.9	Asthma - Asthmaunspecified	H81	Disorders of vestibular function	0.403	0.076	5.31	1.1e-07	0.461	0.024	19.549	4.17e-85
K21	Gastro-oesophageal reflux disease	G43.1	Migraine - Migraine with aura [classical migraine]	0.415	0.082	5.056	4.29e-07	0.564	0.029	19.549	4.21e-85
K07	Dentofacial anomalies [including malocclusion]	J30	Vasomotor and allergic rhinitis	0.518	0.109	4.761	1.93e-06	0.335	0.017	19.549	4.24e-85
D23.4	Other benign neoplasms of skin - Skin of scalp and neck	I84	Haemorrhoids	0.363	0.096	3.788	0.000152	0.456	0.023	19.549	4.24e-85
R51	Headache	S60.2	Superficial injury of wrist and hand - Contusion of other parts of wrist and hand	0.484	0.128	3.776	0.00016	0.393	0.02	19.549	4.25e-85
M21.4	Other acquired deformities of limbs - Flat foot [pes planus] (acquired)	J06	Acute upper respiratory infections of multiple and unspecified sites	0.248	0.101	2.454	0.0141	0.348	0.018	19.548	4.31e-85
S92	Fracture of foot, except ankle	M19	Other arthrosis	0.475	0.14	3.404	0.000663	0.458	0.023	19.547	4.35e-85
H52.0	Disorders of refraction and accommodation - Hypermetropia	M79.1	Other soft tissue disorders (NEC) - Myalgia	0.266	0.082	3.242	0.00119	0.307	0.016	19.547	4.35e-85
M25.5	Other joint disorders (NEC) - Pain in joint	S30.0	Superficial injury of abdomen, lower back and pelvis - Contusion of lower back and pelvis	0.456	0.157	2.91	0.00361	0.432	0.022	19.547	4.35e-85
M23	Internal derangement of knee	M54.4	Dorsalgia - Lumbago with sciatica	0.52	0.122	4.253	2.11e-05	0.421	0.022	19.547	4.36e-85
R06.5	Abnormalities of breathing - Mouth breathing Snoring	M25	Other joint disorders (NEC)	0.296	0.111	2.664	0.00773	0.425	0.022	19.547	4.41e-85
M75.1	Shoulder lesions - Rotator cuff syndrome	R10.4	Abdominal and pelvic pain - Other and unspecified abdominal pain	0.509	0.092	5.512	3.54e-08	0.419	0.021	19.547	4.42e-85
I11.9	Hypertensive heart disease - Hypertensive heart disease without (congestive) heart failure	K44	Diaphragmatic hernia	0.206	0.098	2.106	0.0352	0.608	0.031	19.546	4.5e-85
M79.2	Other soft tissue disorders (NEC) - Neuralgia and neuritisunspecified	N30.9	Cystitis - Cystitisunspecified	0.321	0.125	2.569	0.0102	0.431	0.022	19.545	4.51e-85
R51	Headache	M75.0	Shoulder lesions - Adhesive capsulitis of shoulder	0.651	0.142	4.598	4.27e-06	0.448	0.023	19.545	4.56e-85
F33.11	Recurrent depressive disorder - Recurrent depressive disorder, current episode moderate - without somatic symptoms	J35	Chronic diseases of tonsils and adenoids	0.499	0.112	4.441	8.94e-06	0.509	0.026	19.544	4.61e-85
H93.1	Other disorders of ear (NEC) - Tinnitus	B37	Candidiasis	0.32	0.104	3.065	0.00218	0.403	0.021	19.544	4.65e-85
I20	Angina pectoris	H25	Senile cataract	0.352	0.159	2.214	0.0269	0.395	0.02	19.541	4.88e-85
G50	Disorders of trigeminal nerve	F45.3	Somatoform disorders - Somatoform autonomic dysfunction	0.861	0.367	2.348	0.0189	0.61	0.031	19.541	4.9e-85
Z03.8	Medical observation and evaluation for suspected diseases and conditions - Observation for other suspected diseases and conditions	H00	Hordeolum and chalazion	0.298	0.112	2.665	0.00771	0.375	0.019	19.539	5.1e-85
M17	Gonarthrosis [arthrosis of knee]	H60	Otitis externa	0.241	0.077	3.133	0.00173	0.331	0.017	19.539	5.11e-85
J06	Acute upper respiratory infections of multiple and unspecified sites	W22	Striking against or struck by other objects	0.321	0.093	3.459	0.000543	0.34	0.017	19.539	5.13e-85
F41.2	Other anxiety disorders - Mixed anxiety and depressive disorder	M77	Other enthesopathies	0.304	0.11	2.758	0.00581	0.387	0.02	19.538	5.18e-85
M19.0	Other arthrosis - Primary arthrosis of other joints	M54.4	Dorsalgia - Lumbago with sciatica	0.503	0.148	3.411	0.000648	0.525	0.027	19.538	5.19e-85
S61.0	Open wound of wrist and hand - Open wound of finger(s) without damage to nail Open wound of finger(s) NOS	M70	Soft tissue disorders related to use, overuse and pressure	0.585	0.189	3.091	0.002	0.373	0.019	19.537	5.28e-85
J20	Acute bronchitis	A08.4	Viral and other specified intestinal infections - Viral intestinal infectionunspecified	0.612	0.149	4.116	3.85e-05	0.35	0.018	19.537	5.33e-85
A08	Viral and other specified intestinal infections	F43	Reaction to severe stress, and adjustment disorders	0.503	0.134	3.762	0.000168	0.397	0.02	19.536	5.39e-85
M54.1	Dorsalgia - Radiculopathy	F32.11	Depressive episode - Moderate depressive episode - without somatic symptoms	0.413	0.161	2.571	0.0102	0.502	0.026	19.536	5.39e-85
M50	Cervical disc disorders	F43	Reaction to severe stress, and adjustment disorders	0.555	0.116	4.787	1.69e-06	0.425	0.022	19.536	5.46e-85
J31.2	Chronic rhinitis, nasopharyngitis and pharyngitis - Chronic pharyngitis	L82	Seborrhoeic keratosis	0.536	0.16	3.344	0.000825	0.494	0.025	19.535	5.49e-85
I80	Phlebitis and thrombophlebitis	M19	Other arthrosis	0.54	0.141	3.819	0.000134	0.425	0.022	19.534	5.59e-85
S52.5	Fracture of forearm - Fracture of lower end of radius	W22	Striking against or struck by other objects	0.538	0.11	4.887	1.03e-06	0.538	0.028	19.534	5.61e-85
M79.2	Other soft tissue disorders (NEC) - Neuralgia and neuritisunspecified	M47.2	Spondylosis - Other spondylosis with radiculopathy	0.511	0.204	2.509	0.0121	0.544	0.028	19.534	5.61e-85
S06.0	Intracranial injury - Concussion	F41	Other anxiety disorders	0.387	0.169	2.282	0.0225	0.541	0.028	19.534	5.66e-85
K29.6	Gastritis and duodenitis - Other gastritis	Z03.3	Medical observation and evaluation for suspected diseases and conditions - Observation for suspected nervous system disorder	0.739	0.332	2.231	0.0257	0.723	0.037	19.533	5.78e-85
M51.1	Other intervertebral disc disorders - Lumbar and other intervertebral disc disorders with radiculopathy (G55.1*)	K76	Other diseases of liver	0.43	0.142	3.027	0.00247	0.471	0.024	19.533	5.8e-85
M51.1	Other intervertebral disc disorders - Lumbar and other intervertebral disc disorders with radiculopathy (G55.1*)	H60	Otitis externa	0.246	0.075	3.291	0.000997	0.333	0.017	19.532	5.83e-85
K21.0	Gastro-oesophageal reflux disease - Gastro-oesophageal reflux disease with oesophagitis	Z09	Follow-up examination after treatment for conditions other than malignant neoplasms	0.546	0.126	4.344	1.4e-05	0.382	0.02	19.531	5.99e-85
M51	Other intervertebral disc disorders	I83	Varicose veins of lower extremities	0.155	0.058	2.685	0.00724	0.306	0.016	19.531	6.01e-85
K21	Gastro-oesophageal reflux disease	H61	Other disorders of external ear	0.158	0.056	2.814	0.00489	0.235	0.012	19.531	6.03e-85
J04	Acute laryngitis and tracheitis	L30	Other dermatitis	0.467	0.132	3.547	0.00039	0.228	0.012	19.53	6.09e-85
G58	Other mononeuropathies	M77.1	Other enthesopathies - Lateral epicondylitis	0.445	0.155	2.865	0.00417	0.593	0.03	19.53	6.13e-85
H04	Disorders of lacrimal system	M50.1	Cervical disc disorders - Cervical disc disorder with radiculopathy	0.505	0.194	2.607	0.00913	0.563	0.029	19.53	6.14e-85
K57	Diverticular disease of intestine	M54.2	Dorsalgia - Cervicalgia	0.564	0.131	4.313	1.61e-05	0.543	0.028	19.53	6.16e-85
W44.01	Foreign body entering into or through eye or natural orifice - Home, While engaged in leisure activity	S61	Open wound of wrist and hand	0.37	0.157	2.351	0.0187	0.47	0.024	19.529	6.17e-85
Z04	Examination and observation for other reasons	J02.9	Acute pharyngitis - Acute pharyngitisunspecified	0.77	0.282	2.729	0.00636	0.361	0.018	19.529	6.23e-85
D23	Other benign neoplasms of skin	H81	Disorders of vestibular function	0.222	0.08	2.794	0.0052	0.295	0.015	19.527	6.45e-85
H04.1	Disorders of lacrimal system - Other disorders of lacrimal gland	R52	Pain (NEC)	0.453	0.19	2.39	0.0169	0.57	0.029	19.527	6.45e-85
M51	Other intervertebral disc disorders	K29.7	Gastritis and duodenitis - Gastritisunspecified	0.735	0.159	4.634	3.59e-06	0.446	0.023	19.526	6.62e-85
Z04.8	Examination and observation for other reasons - Examination and observation for other specified reasons	J02.9	Acute pharyngitis - Acute pharyngitisunspecified	0.843	0.283	2.982	0.00286	0.409	0.021	19.526	6.64e-85
M25.5	Other joint disorders (NEC) - Pain in joint	I10	Essential (primary) hypertension	0.122	0.056	2.185	0.0289	0.222	0.011	19.526	6.64e-85
R06	Abnormalities of breathing	F51	Nonorganic sleep disorders	0.447	0.111	4.023	5.74e-05	0.543	0.028	19.525	6.78e-85
Z02	Examination and encounter for administrative purposes	M25	Other joint disorders (NEC)	0.327	0.138	2.364	0.0181	0.276	0.014	19.524	6.83e-85
W01.01	Fall on same level from slipping, tripping and stumbling - Home, While engaged in leisure activity	S63.6	Dislocation, sprain and strain of joints and ligaments at wrist and hand level - Sprain and strain of finger(s)	0.706	0.283	2.497	0.0125	0.722	0.037	19.524	6.88e-85
J34.2	Other disorders of nose and nasal sinuses - Deviated nasal septum	M79.1	Other soft tissue disorders (NEC) - Myalgia	0.487	0.09	5.391	7.03e-08	0.35	0.018	19.523	7e-85
M51	Other intervertebral disc disorders	H90	Conductive and sensorineural hearing loss	0.225	0.102	2.201	0.0278	0.341	0.017	19.523	7.04e-85
S80.0	Superficial injury of lower leg - Contusion of knee	M71	Other bursopathies	0.816	0.414	1.972	0.0486	0.683	0.035	19.521	7.32e-85
N64.4	Other disorders of breast - Mastodynia	I84.2	Haemorrhoids - Internal haemorrhoids without complication	0.793	0.228	3.48	0.000502	0.709	0.036	19.521	7.33e-85
G58	Other mononeuropathies	M70	Soft tissue disorders related to use, overuse and pressure	0.809	0.258	3.134	0.00172	0.484	0.025	19.52	7.46e-85
M25.5	Other joint disorders (NEC) - Pain in joint	J04.2	Acute laryngitis and tracheitis - Acute laryngotracheitis	0.819	0.284	2.89	0.00386	0.356	0.018	19.52	7.5e-85
M48.0	Other spondylopathies - Spinal stenosis	J44	Other chronic obstructive pulmonary disease	0.242	0.101	2.398	0.0165	0.669	0.034	19.519	7.52e-85
J20	Acute bronchitis	G44.8	Other headache syndromes - Other specified headache syndromes	0.312	0.129	2.422	0.0155	0.463	0.024	19.519	7.61e-85
K21.9	Gastro-oesophageal reflux disease - Gastro-oesophageal reflux disease without oesophagitis	M81	Osteoporosis without pathological fracture	0.276	0.118	2.347	0.0189	0.548	0.028	19.518	7.76e-85
L21	Seborrhoeic dermatitis	F41	Other anxiety disorders	0.269	0.068	3.943	8.04e-05	0.34	0.017	19.518	7.79e-85
I50	Heart failure	Z76	Persons encountering health services in other circumstances	0.406	0.145	2.806	0.00501	0.376	0.019	19.517	7.83e-85
J30.4	Vasomotor and allergic rhinitis - Allergic rhinitisunspecified	H11	Other disorders of conjunctiva	0.35	0.165	2.125	0.0336	0.506	0.026	19.517	7.83e-85
K62	Other diseases of anus and rectum	F41	Other anxiety disorders	0.378	0.145	2.601	0.00928	0.577	0.03	19.517	7.85e-85
S40	Superficial injury of shoulder and upper arm	S93.4	Dislocation, sprain and strain of joints and ligaments at ankle and foot level - Sprain and strain of ankle	0.601	0.158	3.81	0.000139	0.538	0.028	19.517	7.87e-85
B37	Candidiasis	F45.3	Somatoform disorders - Somatoform autonomic dysfunction	0.602	0.208	2.89	0.00385	0.372	0.019	19.517	7.93e-85
S62.6	Fracture at wrist and hand level - Fracture of other finger	S52	Fracture of forearm	0.637	0.152	4.186	2.84e-05	0.649	0.033	19.516	7.97e-85
M17.9	Gonarthrosis [arthrosis of knee] - Gonarthrosisunspecified	G56.0	Mononeuropathies of upper limb - Carpal tunnel syndrome	0.761	0.301	2.529	0.0114	0.547	0.028	19.515	8.21e-85
M67	Other disorders of synovium and tendon	D23	Other benign neoplasms of skin	0.317	0.131	2.423	0.0154	0.367	0.019	19.513	8.46e-85
G43.0	Migraine - Migraine without aura [common migraine]	M54.5	Dorsalgia - Low back pain	0.312	0.08	3.881	0.000104	0.432	0.022	19.513	8.56e-85
K30	Functional dyspepsia	L29	Pruritus	0.555	0.182	3.058	0.00223	0.559	0.029	19.513	8.59e-85
B34	Viral infection of unspecified site	H81	Disorders of vestibular function	0.355	0.118	3.009	0.00262	0.278	0.014	19.512	8.71e-85
M51.1	Other intervertebral disc disorders - Lumbar and other intervertebral disc disorders with radiculopathy (G55.1*)	R07.4	Pain in throat and chest - Chest painunspecified	0.528	0.143	3.691	0.000223	0.405	0.021	19.511	8.83e-85
J30	Vasomotor and allergic rhinitis	Z03.3	Medical observation and evaluation for suspected diseases and conditions - Observation for suspected nervous system disorder	0.448	0.152	2.941	0.00328	0.38	0.019	19.511	8.86e-85
L50.0	Urticaria - Allergic urticaria	J45	Asthma	0.568	0.213	2.666	0.00769	0.615	0.032	19.511	8.93e-85
I84	Haemorrhoids	Z76.3	Persons encountering health services in other circumstances - Healthy person accompanying sick person	0.284	0.098	2.913	0.00358	0.32	0.016	19.51	9.01e-85
N64	Other disorders of breast	B35.1	Dermatophytosis - Tinea unguium	0.307	0.114	2.696	0.00702	0.374	0.019	19.51	9.01e-85
J30.4	Vasomotor and allergic rhinitis - Allergic rhinitisunspecified	K30	Functional dyspepsia	0.302	0.11	2.757	0.00583	0.373	0.019	19.51	9.03e-85
I49	Other cardiac arrhythmias	J01.0	Acute sinusitis - Acute maxillary sinusitis	0.529	0.112	4.714	2.43e-06	0.305	0.016	19.508	9.3e-85
M54.5	Dorsalgia - Low back pain	H25.0	Senile cataract - Senile incipient cataract	0.338	0.121	2.789	0.00529	0.344	0.018	19.507	9.48e-85
K57.3	Diverticular disease of intestine - Diverticular disease of large intestine without perforation or abscess	Z03	Medical observation and evaluation for suspected diseases and conditions	0.545	0.125	4.351	1.35e-05	0.794	0.041	19.506	9.85e-85
A09	Other gastroenteritis and colitis of infectious and unspecified origin	K58.9	Irritable bowel syndrome - Irritable bowel syndrome without diarrhoea	0.447	0.184	2.432	0.015	0.607	0.031	19.504	1.02e-84
R51	Headache	S20.2	Superficial injury of thorax - Contusion of thorax	0.491	0.102	4.828	1.38e-06	0.411	0.021	19.503	1.04e-84
J06	Acute upper respiratory infections of multiple and unspecified sites	L60	Nail disorders	0.428	0.095	4.529	5.92e-06	0.376	0.019	19.503	1.04e-84
L02	Cutaneous abscess, furuncle and carbuncle	M54.1	Dorsalgia - Radiculopathy	0.445	0.104	4.265	2e-05	0.292	0.015	19.503	1.04e-84
H10	Conjunctivitis	Z09	Follow-up examination after treatment for conditions other than malignant neoplasms	0.442	0.111	3.979	6.91e-05	0.235	0.012	19.503	1.04e-84
R07	Pain in throat and chest	N30.9	Cystitis - Cystitisunspecified	0.959	0.18	5.342	9.17e-08	0.381	0.02	19.503	1.05e-84
K44	Diaphragmatic hernia	K59.9	Other functional intestinal disorders - Functional intestinal disorderunspecified	0.497	0.223	2.234	0.0255	0.87	0.045	19.502	1.05e-84
N64	Other disorders of breast	A63.8	Other predominantly sexually transmitted diseases (NEC) - Other specified predominantly sexually transmitted diseases	0.513	0.215	2.382	0.0172	0.357	0.018	19.5	1.09e-84
E11	Type 2 diabetes mellitus	E03.8	Other hypothyroidism - Other specified hypothyroidism	0.122	0.053	2.279	0.0227	0.557	0.029	19.5	1.1e-84
M15	Polyarthrosis	E66.9	Obesity - Obesityunspecified	0.404	0.088	4.573	4.8e-06	0.587	0.03	19.499	1.11e-84
F32.11	Depressive episode - Moderate depressive episode - without somatic symptoms	Z03.8	Medical observation and evaluation for suspected diseases and conditions - Observation for other suspected diseases and conditions	0.385	0.167	2.315	0.0206	0.517	0.026	19.498	1.13e-84
J06	Acute upper respiratory infections of multiple and unspecified sites	M50.1	Cervical disc disorders - Cervical disc disorder with radiculopathy	0.43	0.121	3.568	0.00036	0.475	0.024	19.498	1.14e-84
K58	Irritable bowel syndrome	M47.2	Spondylosis - Other spondylosis with radiculopathy	0.535	0.186	2.878	0.004	0.584	0.03	19.496	1.18e-84
J01	Acute sinusitis	H01	Other inflammation of eyelid	0.247	0.126	1.964	0.0495	0.351	0.018	19.496	1.19e-84
J30.0	Vasomotor and allergic rhinitis - Vasomotor rhinitis	E06	Thyroiditis	0.216	0.065	3.31	0.000932	0.394	0.02	19.495	1.2e-84
N31	Neuromuscular dysfunction of bladder (NEC)	R10.2	Abdominal and pelvic pain - Pelvic and perineal pain	0.587	0.243	2.417	0.0157	0.768	0.039	19.495	1.21e-84
M50	Cervical disc disorders	R10.1	Abdominal and pelvic pain - Pain localized to upper abdomen	0.772	0.205	3.769	0.000164	0.503	0.026	19.493	1.25e-84
M70	Soft tissue disorders related to use, overuse and pressure	H92.0	Otalgia and effusion of ear - Otalgia	0.626	0.223	2.811	0.00495	0.382	0.02	19.493	1.26e-84
Z09.0	Follow-up examination after treatment for conditions other than malignant neoplasms - Follow-up examination after surgery for other conditions	Z09.4	Follow-up examination after treatment for conditions other than malignant neoplasms - Follow-up examination after treatment of fracture	0.504	0.18	2.796	0.00518	0.59	0.03	19.493	1.26e-84
K29	Gastritis and duodenitis	G43.0	Migraine - Migraine without aura [common migraine]	0.316	0.086	3.674	0.000239	0.449	0.023	19.493	1.27e-84
K58.0	Irritable bowel syndrome - Irritable bowel syndrome with diarrhoea	H81	Disorders of vestibular function	0.437	0.111	3.936	8.29e-05	0.527	0.027	19.489	1.36e-84
H25.0	Senile cataract - Senile incipient cataract	H81	Disorders of vestibular function	0.318	0.123	2.582	0.00983	0.393	0.02	19.489	1.37e-84
J02	Acute pharyngitis	M17.1	Gonarthrosis [arthrosis of knee] - Other primary gonarthrosis	0.239	0.098	2.429	0.0152	0.315	0.016	19.488	1.39e-84
K59.0	Other functional intestinal disorders - Constipation	J35	Chronic diseases of tonsils and adenoids	0.388	0.089	4.362	1.29e-05	0.444	0.023	19.488	1.4e-84
M41	Scoliosis	J34.2	Other disorders of nose and nasal sinuses - Deviated nasal septum	0.338	0.087	3.885	0.000102	0.378	0.019	19.487	1.4e-84
N30.9	Cystitis - Cystitisunspecified	M25	Other joint disorders (NEC)	0.442	0.116	3.825	0.000131	0.319	0.016	19.485	1.47e-84
J96	Respiratory failure (NEC)	I48	Atrial fibrillation and flutter	0.597	0.19	3.145	0.00166	0.728	0.037	19.485	1.47e-84
M51	Other intervertebral disc disorders	N30.2	Cystitis - Other chronic cystitis	0.289	0.145	1.991	0.0465	0.502	0.026	19.485	1.47e-84
M79.2	Other soft tissue disorders (NEC) - Neuralgia and neuritisunspecified	Z03.3	Medical observation and evaluation for suspected diseases and conditions - Observation for suspected nervous system disorder	0.424	0.216	1.964	0.0496	0.481	0.025	19.485	1.48e-84
K29	Gastritis and duodenitis	L60	Nail disorders	0.415	0.08	5.187	2.14e-07	0.303	0.016	19.484	1.5e-84
W23	Caught, crushed, jammed or pinched in or between objects	M54	Dorsalgia	0.4	0.14	2.866	0.00416	0.435	0.022	19.483	1.52e-84
S93.4	Dislocation, sprain and strain of joints and ligaments at ankle and foot level - Sprain and strain of ankle	M75	Shoulder lesions	0.339	0.089	3.787	0.000153	0.359	0.018	19.482	1.57e-84
Z09.0	Follow-up examination after treatment for conditions other than malignant neoplasms - Follow-up examination after surgery for other conditions	M94.2	Other disorders of cartilage - Chondromalacia	0.352	0.154	2.286	0.0222	0.612	0.031	19.482	1.57e-84
J30.0	Vasomotor and allergic rhinitis - Vasomotor rhinitis	K29.6	Gastritis and duodenitis - Other gastritis	0.598	0.212	2.818	0.00483	0.558	0.029	19.481	1.6e-84
J20	Acute bronchitis	I42	Cardiomyopathy	0.365	0.133	2.739	0.00617	0.448	0.023	19.481	1.61e-84
S60	Superficial injury of wrist and hand	S51	Open wound of forearm	0.71	0.277	2.563	0.0104	0.599	0.031	19.48	1.61e-84
M77.0	Other enthesopathies - Medial epicondylitis	M47.2	Spondylosis - Other spondylosis with radiculopathy	0.568	0.239	2.375	0.0176	0.796	0.041	19.48	1.61e-84
B34	Viral infection of unspecified site	H52	Disorders of refraction and accommodation	0.356	0.105	3.391	0.000697	0.189	0.01	19.479	1.65e-84
J35.0	Chronic diseases of tonsils and adenoids - Chronic tonsillitis	S60	Superficial injury of wrist and hand	0.218	0.095	2.303	0.0213	0.262	0.013	19.479	1.65e-84
F51	Nonorganic sleep disorders	M19	Other arthrosis	0.264	0.1	2.641	0.00825	0.406	0.021	19.478	1.68e-84
J02.9	Acute pharyngitis - Acute pharyngitisunspecified	R53	Malaise and fatigue	0.79	0.172	4.597	4.3e-06	0.301	0.015	19.478	1.69e-84
R10	Abdominal and pelvic pain	R04	Haemorrhage from respiratory passages	0.297	0.081	3.653	0.000259	0.357	0.018	19.477	1.71e-84
Z03.9	Medical observation and evaluation for suspected diseases and conditions - Observation for suspected disease or conditionunspecified	R53	Malaise and fatigue	0.866	0.261	3.316	0.000912	0.323	0.017	19.477	1.71e-84
S61.0	Open wound of wrist and hand - Open wound of finger(s) without damage to nail Open wound of finger(s) NOS	G56	Mononeuropathies of upper limb	0.46	0.113	4.067	4.75e-05	0.428	0.022	19.477	1.72e-84
D23.5	Other benign neoplasms of skin - Skin of trunk	J34.3	Other disorders of nose and nasal sinuses - Hypertrophy of nasal turbinates	0.411	0.118	3.498	0.000468	0.437	0.022	19.476	1.74e-84
I84	Haemorrhoids	F32.0	Depressive episode - Mild depressive episode	0.709	0.245	2.891	0.00384	0.457	0.023	19.476	1.74e-84
K29	Gastritis and duodenitis	H01	Other inflammation of eyelid	0.34	0.122	2.788	0.00531	0.359	0.018	19.476	1.75e-84
M79.2	Other soft tissue disorders (NEC) - Neuralgia and neuritisunspecified	M75.0	Shoulder lesions - Adhesive capsulitis of shoulder	0.719	0.179	4.026	5.68e-05	0.478	0.025	19.476	1.77e-84
J30.4	Vasomotor and allergic rhinitis - Allergic rhinitisunspecified	J06	Acute upper respiratory infections of multiple and unspecified sites	0.361	0.109	3.312	0.000925	0.451	0.023	19.476	1.77e-84
I49.9	Other cardiac arrhythmias - Cardiac arrhythmiaunspecified	J30	Vasomotor and allergic rhinitis	0.505	0.151	3.348	0.000815	0.415	0.021	19.474	1.84e-84
R10.3	Abdominal and pelvic pain - Pain localized to other parts of lower abdomen	N20.0	Calculus of kidney and ureter - Calculus of kidney	0.304	0.099	3.079	0.00208	0.713	0.037	19.474	1.84e-84
J02.9	Acute pharyngitis - Acute pharyngitisunspecified	B35.3	Dermatophytosis - Tinea pedis	0.352	0.121	2.919	0.00351	0.373	0.019	19.473	1.86e-84
H92	Otalgia and effusion of ear	Z09	Follow-up examination after treatment for conditions other than malignant neoplasms	0.303	0.153	1.986	0.047	0.352	0.018	19.473	1.87e-84
M21.4	Other acquired deformities of limbs - Flat foot [pes planus] (acquired)	D23.5	Other benign neoplasms of skin - Skin of trunk	0.377	0.107	3.528	0.000419	0.378	0.019	19.472	1.88e-84
L02	Cutaneous abscess, furuncle and carbuncle	H00	Hordeolum and chalazion	0.327	0.136	2.401	0.0164	0.408	0.021	19.472	1.88e-84
M76	Enthesopathies of lower limb, excluding foot	Z03.8	Medical observation and evaluation for suspected diseases and conditions - Observation for other suspected diseases and conditions	0.497	0.184	2.695	0.00704	0.464	0.024	19.472	1.89e-84
J04	Acute laryngitis and tracheitis	H52.2	Disorders of refraction and accommodation - Astigmatism	0.373	0.127	2.945	0.00323	0.22	0.011	19.472	1.9e-84
M54.2	Dorsalgia - Cervicalgia	K29.1	Gastritis and duodenitis - Other acute gastritis	0.984	0.414	2.379	0.0174	0.578	0.03	19.472	1.9e-84
F33.11	Recurrent depressive disorder - Recurrent depressive disorder, current episode moderate - without somatic symptoms	M25	Other joint disorders (NEC)	0.349	0.11	3.185	0.00145	0.48	0.025	19.471	1.94e-84
N64	Other disorders of breast	M21	Other acquired deformities of limbs	0.301	0.12	2.519	0.0118	0.348	0.018	19.47	1.97e-84
L03	Cellulitis	S91	Open wound of ankle and foot	0.951	0.328	2.895	0.00379	0.562	0.029	19.47	1.99e-84
J01.0	Acute sinusitis - Acute maxillary sinusitis	H81	Disorders of vestibular function	0.448	0.115	3.895	9.81e-05	0.351	0.018	19.469	2.01e-84
Z24	Need for immunization against certain single viral diseases	B00	Herpesviral [herpes simplex] infections	0.295	0.124	2.388	0.0169	0.27	0.014	19.468	2.04e-84
J20	Acute bronchitis	R53	Malaise and fatigue	0.467	0.113	4.121	3.77e-05	0.267	0.014	19.468	2.05e-84
K44	Diaphragmatic hernia	M15	Polyarthrosis	0.543	0.15	3.631	0.000282	0.586	0.03	19.468	2.05e-84
Z09.0	Follow-up examination after treatment for conditions other than malignant neoplasms - Follow-up examination after surgery for other conditions	Z96.6	Presence of other functional implants - Presence of orthopaedic joint implants	0.447	0.148	3.031	0.00244	0.714	0.037	19.468	2.05e-84
M21	Other acquired deformities of limbs	M53	Other dorsopathies (NEC)	0.408	0.146	2.802	0.00509	0.521	0.027	19.468	2.05e-84
M77	Other enthesopathies	R07.4	Pain in throat and chest - Chest painunspecified	0.472	0.15	3.14	0.00169	0.373	0.019	19.467	2.08e-84
L57	Skin changes due to chronic exposure to nonionizing radiation	B35	Dermatophytosis	0.256	0.109	2.34	0.0193	0.567	0.029	19.467	2.09e-84
M54	Dorsalgia	J11	Influenza, virus not identified	0.569	0.266	2.136	0.0327	0.354	0.018	19.467	2.1e-84
S60.0	Superficial injury of wrist and hand - Contusion of finger(s) without damage to nail Contusion of finger(s) NOS	M19	Other arthrosis	0.563	0.151	3.734	0.000189	0.569	0.029	19.466	2.13e-84
K58.9	Irritable bowel syndrome - Irritable bowel syndrome without diarrhoea	M53	Other dorsopathies (NEC)	0.786	0.202	3.892	9.94e-05	0.786	0.04	19.465	2.17e-84
K21.0	Gastro-oesophageal reflux disease - Gastro-oesophageal reflux disease with oesophagitis	M16.0	Coxarthrosis [arthrosis of hip] - Primary coxarthrosis, bilateral	0.577	0.118	4.883	1.04e-06	0.523	0.027	19.465	2.18e-84
S81	Open wound of lower leg	W22.01	Striking against or struck by other objects - Home, While engaged in leisure activity	0.712	0.288	2.476	0.0133	0.716	0.037	19.465	2.19e-84
R10.3	Abdominal and pelvic pain - Pain localized to other parts of lower abdomen	F41.2	Other anxiety disorders - Mixed anxiety and depressive disorder	0.488	0.13	3.747	0.000179	0.472	0.024	19.463	2.27e-84
U07.2	Emergency use of U07 - COVID-19, virus not identified	Z24.1	Need for immunization against certain single viral diseases - Need for immunization against arthropod-borne viral encephalitis	0.296	0.112	2.649	0.00807	0.218	0.011	19.461	2.36e-84
M70	Soft tissue disorders related to use, overuse and pressure	H65	Nonsuppurative otitis media	0.347	0.151	2.296	0.0217	0.274	0.014	19.46	2.37e-84
M42	Spinal osteochondrosis	M76	Enthesopathies of lower limb, excluding foot	0.862	0.24	3.591	0.00033	0.528	0.027	19.46	2.42e-84
M06	Other rheumatoid arthritis	G44.2	Other headache syndromes - Tension-type headache	0.345	0.12	2.88	0.00397	0.522	0.027	19.459	2.44e-84
J20.9	Acute bronchitis - Acute bronchitisunspecified	S93	Dislocation, sprain and strain of joints and ligaments at ankle and foot level	0.423	0.095	4.473	7.72e-06	0.258	0.013	19.459	2.45e-84
H53	Visual disturbances	F41	Other anxiety disorders	0.284	0.12	2.368	0.0179	0.367	0.019	19.459	2.45e-84
G50	Disorders of trigeminal nerve	K59.0	Other functional intestinal disorders - Constipation	0.59	0.203	2.913	0.00358	0.672	0.035	19.459	2.46e-84
G58	Other mononeuropathies	H81	Disorders of vestibular function	0.429	0.153	2.794	0.00521	0.53	0.027	19.459	2.46e-84
D22	Melanocytic naevinaevus	J02.9	Acute pharyngitis - Acute pharyngitisunspecified	0.296	0.077	3.849	0.000119	0.228	0.012	19.458	2.5e-84
F41.1	Other anxiety disorders - Generalized anxiety disorder	Z03.3	Medical observation and evaluation for suspected diseases and conditions - Observation for suspected nervous system disorder	0.587	0.216	2.718	0.00657	0.715	0.037	19.458	2.5e-84
M70	Soft tissue disorders related to use, overuse and pressure	M77.4	Other enthesopathies - Metatarsalgia	0.506	0.222	2.281	0.0226	0.609	0.031	19.456	2.6e-84
A63	Other predominantly sexually transmitted diseases (NEC)	K59	Other functional intestinal disorders	0.446	0.142	3.132	0.00174	0.359	0.018	19.454	2.71e-84
M13	Other arthritis	I11	Hypertensive heart disease	0.292	0.11	2.653	0.00798	0.352	0.018	19.453	2.76e-84
M79.6	Other soft tissue disorders (NEC) - Pain in limb	M16.0	Coxarthrosis [arthrosis of hip] - Primary coxarthrosis, bilateral	0.471	0.162	2.915	0.00356	0.56	0.029	19.452	2.78e-84
M54.6	Dorsalgia - Pain in thoracic spine	M16	Coxarthrosis [arthrosis of hip]	0.526	0.129	4.072	4.65e-05	0.496	0.026	19.452	2.79e-84
R03	Abnormal blood-pressure reading, without diagnosis	I50	Heart failure	0.605	0.187	3.234	0.00122	-0.636	0.033	-19.452	2.83e-84
R52	Pain (NEC)	H65	Nonsuppurative otitis media	0.62	0.128	4.856	1.2e-06	0.379	0.02	19.45	2.93e-84
H04.1	Disorders of lacrimal system - Other disorders of lacrimal gland	B35	Dermatophytosis	0.366	0.157	2.329	0.0199	0.408	0.021	19.448	3e-84
I49	Other cardiac arrhythmias	K59.9	Other functional intestinal disorders - Functional intestinal disorderunspecified	0.413	0.155	2.667	0.00764	0.481	0.025	19.448	3.05e-84
S60.0	Superficial injury of wrist and hand - Contusion of finger(s) without damage to nail Contusion of finger(s) NOS	R10.4	Abdominal and pelvic pain - Other and unspecified abdominal pain	0.589	0.151	3.895	9.83e-05	0.381	0.02	19.447	3.09e-84
L23	Allergic contact dermatitis	R10.3	Abdominal and pelvic pain - Pain localized to other parts of lower abdomen	0.408	0.115	3.551	0.000384	0.318	0.016	19.446	3.16e-84
K76	Other diseases of liver	M25	Other joint disorders (NEC)	0.312	0.153	2.043	0.041	0.414	0.021	19.446	3.16e-84
M15	Polyarthrosis	K26	Duodenal ulcer	0.297	0.087	3.4	0.000673	0.449	0.023	19.444	3.25e-84
N30.9	Cystitis - Cystitisunspecified	G47.9	Sleep disorders - Sleep disorderunspecified	0.684	0.255	2.682	0.00731	0.759	0.039	19.444	3.29e-84
M54	Dorsalgia	E04.2	Other nontoxic goitre - Nontoxic multinodular goitre	0.184	0.074	2.472	0.0134	0.517	0.027	19.444	3.3e-84
L03	Cellulitis	M17.1	Gonarthrosis [arthrosis of knee] - Other primary gonarthrosis	0.53	0.114	4.636	3.55e-06	0.436	0.022	19.443	3.32e-84
K29	Gastritis and duodenitis	I83.9	Varicose veins of lower extremities - Varicose veins of lower extremities without ulcer or inflammation	0.185	0.066	2.78	0.00543	0.312	0.016	19.443	3.32e-84
M51	Other intervertebral disc disorders	N39.3	Other disorders of urinary system - Stress incontinence	0.471	0.109	4.324	1.53e-05	0.539	0.028	19.443	3.33e-84
J01.0	Acute sinusitis - Acute maxillary sinusitis	G47	Sleep disorders	0.529	0.091	5.806	6.42e-09	0.305	0.016	19.443	3.35e-84
S90	Superficial injury of ankle and foot	G56	Mononeuropathies of upper limb	0.318	0.086	3.713	0.000205	0.39	0.02	19.443	3.36e-84
H93	Other disorders of ear (NEC)	K58.9	Irritable bowel syndrome - Irritable bowel syndrome without diarrhoea	0.393	0.142	2.767	0.00565	0.635	0.033	19.443	3.36e-84
M17.0	Gonarthrosis [arthrosis of knee] - Primary gonarthrosis, bilateral	J30	Vasomotor and allergic rhinitis	0.352	0.071	4.96	7.04e-07	0.344	0.018	19.442	3.41e-84
M24.5	Other specific joint derangements - Contracture of joint	S63	Dislocation, sprain and strain of joints and ligaments at wrist and hand level	0.751	0.346	2.17	0.03	0.808	0.042	19.442	3.44e-84
M54.2	Dorsalgia - Cervicalgia	I11	Hypertensive heart disease	0.214	0.067	3.203	0.00136	0.306	0.016	19.441	3.49e-84
D22.5	Melanocytic naevinaevus - Melanocytic naevi of trunk	B35.3	Dermatophytosis - Tinea pedis	0.269	0.076	3.524	0.000426	0.379	0.019	19.441	3.5e-84
K29	Gastritis and duodenitis	M23.2	Internal derangement of knee - Derangement of meniscus due to old tear or injury	0.501	0.091	5.525	3.3e-08	0.338	0.017	19.44	3.54e-84
S06.0	Intracranial injury - Concussion	G44.2	Other headache syndromes - Tension-type headache	0.78	0.225	3.461	0.000538	0.626	0.032	19.44	3.54e-84
Z48.0	Other surgical follow-up care - Attention to surgical dressings and sutures	I87	Other disorders of veins	0.558	0.283	1.971	0.0487	0.58	0.03	19.44	3.56e-84
L23	Allergic contact dermatitis	B34.9	Viral infection of unspecified site - Viraemia NOS	0.43	0.119	3.619	0.000295	0.208	0.011	19.44	3.57e-84
M79.2	Other soft tissue disorders (NEC) - Neuralgia and neuritisunspecified	J45.9	Asthma - Asthmaunspecified	0.37	0.101	3.658	0.000254	0.471	0.024	19.439	3.59e-84
N64	Other disorders of breast	M54.6	Dorsalgia - Pain in thoracic spine	0.528	0.143	3.707	0.000209	0.501	0.026	19.439	3.62e-84
K30	Functional dyspepsia	M16.0	Coxarthrosis [arthrosis of hip] - Primary coxarthrosis, bilateral	0.501	0.113	4.418	9.95e-06	0.438	0.023	19.438	3.67e-84
J01	Acute sinusitis	B80	Enterobiasis	0.446	0.188	2.374	0.0176	0.338	0.017	19.438	3.68e-84
D17	Benign lipomatous neoplasm	J30	Vasomotor and allergic rhinitis	0.182	0.086	2.116	0.0344	0.339	0.017	19.437	3.72e-84
M41	Scoliosis	N30	Cystitis	0.282	0.083	3.402	0.000669	0.286	0.015	19.435	3.94e-84
M54.8	Dorsalgia - Other dorsalgia	J02	Acute pharyngitis	0.497	0.198	2.519	0.0118	0.352	0.018	19.434	3.96e-84
I84	Haemorrhoids	L02	Cutaneous abscess, furuncle and carbuncle	0.273	0.099	2.749	0.00597	0.289	0.015	19.434	4.01e-84
R06	Abnormalities of breathing	G44.2	Other headache syndromes - Tension-type headache	0.348	0.098	3.56	0.000371	0.48	0.025	19.433	4.02e-84
N30.0	Cystitis - Acute cystitis	M79.1	Other soft tissue disorders (NEC) - Myalgia	0.443	0.153	2.893	0.00382	0.327	0.017	19.434	4.02e-84
J01.0	Acute sinusitis - Acute maxillary sinusitis	F32.0	Depressive episode - Mild depressive episode	0.879	0.32	2.748	0.00599	0.487	0.025	19.433	4.05e-84
M20	Acquired deformities of fingers and toes	L82	Seborrhoeic keratosis	0.141	0.069	2.044	0.041	0.396	0.02	19.433	4.05e-84
I49	Other cardiac arrhythmias	H35	Other retinal disorders	0.389	0.144	2.708	0.00678	0.332	0.017	19.432	4.12e-84
F33.11	Recurrent depressive disorder - Recurrent depressive disorder, current episode moderate - without somatic symptoms	R53	Malaise and fatigue	0.482	0.155	3.12	0.00181	0.604	0.031	19.431	4.23e-84
L60	Nail disorders	Z03.9	Medical observation and evaluation for suspected diseases and conditions - Observation for suspected disease or conditionunspecified	0.53	0.176	3.022	0.00251	0.341	0.018	19.431	4.25e-84
M13	Other arthritis	G47	Sleep disorders	0.473	0.141	3.346	0.000819	0.316	0.016	19.43	4.33e-84
M51	Other intervertebral disc disorders	N39.0	Other disorders of urinary system - Urinary tract infection, site not specified	0.31	0.117	2.648	0.0081	0.324	0.017	19.428	4.49e-84
R10.4	Abdominal and pelvic pain - Other and unspecified abdominal pain	R55	Syncope and collapse	0.307	0.093	3.314	0.00092	0.441	0.023	19.427	4.59e-84
H93	Other disorders of ear (NEC)	Z71	Persons encountering health services for other counselling and medical advice (NEC)	0.297	0.134	2.224	0.0262	0.332	0.017	19.427	4.61e-84
S81	Open wound of lower leg	W01.01	Fall on same level from slipping, tripping and stumbling - Home, While engaged in leisure activity	0.748	0.347	2.154	0.0312	0.593	0.031	19.426	4.64e-84
Z96	Presence of other functional implants	G47	Sleep disorders	0.466	0.121	3.844	0.000121	0.365	0.019	19.426	4.65e-84
H43	Disorders of vitreous body	J30	Vasomotor and allergic rhinitis	0.376	0.089	4.238	2.25e-05	0.399	0.021	19.425	4.7e-84
E11.8	Type 2 diabetes mellitus - Type 2 diabetes mellitus with unspecified complications	M17	Gonarthrosis [arthrosis of knee]	0.358	0.069	5.165	2.4e-07	0.466	0.024	19.425	4.71e-84
I20.9	Angina pectoris - Angina pectorisunspecified	F32	Depressive episode	0.45	0.183	2.464	0.0137	0.495	0.026	19.425	4.71e-84
J02	Acute pharyngitis	R06	Abnormalities of breathing	0.402	0.121	3.331	0.000865	0.355	0.018	19.424	4.8e-84
K57	Diverticular disease of intestine	I11.9	Hypertensive heart disease - Hypertensive heart disease without (congestive) heart failure	0.213	0.07	3.032	0.00243	0.568	0.029	19.424	4.83e-84
L30	Other dermatitis	J34.2	Other disorders of nose and nasal sinuses - Deviated nasal septum	0.265	0.085	3.13	0.00175	0.32	0.016	19.422	5.01e-84
K29	Gastritis and duodenitis	R30	Pain associated with micturition	0.473	0.156	3.032	0.00243	0.538	0.028	19.422	5.04e-84
R10.3	Abdominal and pelvic pain - Pain localized to other parts of lower abdomen	M53	Other dorsopathies (NEC)	0.453	0.154	2.946	0.00322	0.605	0.031	19.422	5.07e-84
B34	Viral infection of unspecified site	E55	Vitamin D deficiency	0.233	0.113	2.057	0.0397	0.248	0.013	19.421	5.12e-84
R10.1	Abdominal and pelvic pain - Pain localized to upper abdomen	J35	Chronic diseases of tonsils and adenoids	0.668	0.156	4.288	1.8e-05	0.369	0.019	19.42	5.18e-84
H25.1	Senile cataract - Senile nuclear cataract	H01	Other inflammation of eyelid	0.701	0.228	3.074	0.00212	0.562	0.029	19.42	5.25e-84
M77.3	Other enthesopathies - Calcaneal spur	R73	Elevated blood glucose level	0.264	0.098	2.695	0.00704	0.534	0.028	19.42	5.26e-84
K58	Irritable bowel syndrome	M54.4	Dorsalgia - Lumbago with sciatica	0.506	0.102	4.94	7.82e-07	0.471	0.024	19.42	5.27e-84
Z03	Medical observation and evaluation for suspected diseases and conditions	R11	Nausea and vomiting	0.697	0.152	4.591	4.41e-06	0.603	0.031	19.419	5.36e-84
W01.30	Fall on same level from slipping, tripping and stumbling - Sports and athletics area, While engaged in sports activity	M25.5	Other joint disorders (NEC) - Pain in joint	0.345	0.161	2.148	0.0317	0.495	0.026	19.418	5.38e-84
M17.9	Gonarthrosis [arthrosis of knee] - Gonarthrosisunspecified	G47	Sleep disorders	0.686	0.307	2.237	0.0253	0.478	0.025	19.418	5.46e-84
G43	Migraine	M15	Polyarthrosis	0.4	0.079	5.059	4.21e-07	0.453	0.023	19.417	5.5e-84
K80	Cholelithiasis	R10.3	Abdominal and pelvic pain - Pain localized to other parts of lower abdomen	0.304	0.086	3.533	0.000411	0.433	0.022	19.417	5.53e-84
M17.9	Gonarthrosis [arthrosis of knee] - Gonarthrosisunspecified	W01	Fall on same level from slipping, tripping and stumbling	0.544	0.25	2.173	0.0298	0.464	0.024	19.416	5.6e-84
Z54.0	Convalescence - Convalescence following surgery	Z71	Persons encountering health services for other counselling and medical advice (NEC)	0.716	0.242	2.964	0.00304	0.299	0.015	19.416	5.69e-84
S50	Superficial injury of forearm	S92	Fracture of foot, except ankle	0.692	0.192	3.604	0.000313	0.535	0.028	19.415	5.78e-84
R51	Headache	L30.9	Other dermatitis - Dermatitisunspecified	0.425	0.121	3.504	0.000458	0.348	0.018	19.414	5.82e-84
R10.4	Abdominal and pelvic pain - Other and unspecified abdominal pain	G47.9	Sleep disorders - Sleep disorderunspecified	0.67	0.216	3.104	0.00191	0.599	0.031	19.414	5.82e-84
D22	Melanocytic naevinaevus	I84.2	Haemorrhoids - Internal haemorrhoids without complication	0.204	0.083	2.465	0.0137	0.49	0.025	19.414	5.84e-84
H25	Senile cataract	I10	Essential (primary) hypertension	0.144	0.069	2.075	0.038	0.345	0.018	19.414	5.91e-84
H90.3	Conductive and sensorineural hearing loss - Sensorineural hearing loss, bilateral	M75	Shoulder lesions	0.259	0.094	2.766	0.00568	0.39	0.02	19.412	6.1e-84
K29.6	Gastritis and duodenitis - Other gastritis	G47	Sleep disorders	0.514	0.166	3.09	0.002	0.507	0.026	19.412	6.12e-84
R52	Pain (NEC)	K76	Other diseases of liver	0.463	0.203	2.277	0.0228	0.603	0.031	19.411	6.19e-84
I48	Atrial fibrillation and flutter	J18	Pneumonia, organism unspecified	0.412	0.158	2.607	0.00912	0.436	0.022	19.409	6.42e-84
D23.5	Other benign neoplasms of skin - Skin of trunk	J02	Acute pharyngitis	0.424	0.112	3.783	0.000155	0.289	0.015	19.409	6.44e-84
K29.6	Gastritis and duodenitis - Other gastritis	M47	Spondylosis	0.785	0.242	3.238	0.0012	0.571	0.029	19.409	6.49e-84
M65	Synovitis and tenosynovitis	S90	Superficial injury of ankle and foot	0.587	0.273	2.151	0.0315	0.456	0.024	19.409	6.53e-84
H92	Otalgia and effusion of ear	M13	Other arthritis	0.922	0.267	3.457	0.000547	0.404	0.021	19.408	6.54e-84
L21.8	Seborrhoeic dermatitis - Other seborrhoeic dermatitis	B35.3	Dermatophytosis - Tinea pedis	0.322	0.112	2.875	0.00404	0.598	0.031	19.408	6.62e-84
D23.5	Other benign neoplasms of skin - Skin of trunk	J34.2	Other disorders of nose and nasal sinuses - Deviated nasal septum	0.428	0.098	4.357	1.32e-05	0.404	0.021	19.407	6.74e-84
Z25.1	Need for immunization against other single viral diseases - Need for immunization against influenza	J34.3	Other disorders of nose and nasal sinuses - Hypertrophy of nasal turbinates	0.391	0.116	3.359	0.000783	0.333	0.017	19.407	6.75e-84
K29	Gastritis and duodenitis	B80	Enterobiasis	0.54	0.177	3.048	0.00231	0.372	0.019	19.407	6.76e-84
W02	Fall involving ice-skates, skis, roller-skates or skateboards	S00	Superficial injury of head	0.5	0.222	2.251	0.0244	0.601	0.031	19.406	6.87e-84
A08	Viral and other specified intestinal infections	U07	Emergency use of U07	0.309	0.125	2.47	0.0135	0.299	0.015	19.406	6.88e-84
R05	Cough	D22	Melanocytic naevinaevus	0.316	0.093	3.401	0.00067	0.259	0.013	19.405	7.06e-84
D23.5	Other benign neoplasms of skin - Skin of trunk	H04	Disorders of lacrimal system	0.465	0.164	2.84	0.00451	0.484	0.025	19.404	7.13e-84
L21.0	Seborrhoeic dermatitis - Seborrhoea capitis	B35.1	Dermatophytosis - Tinea unguium	0.307	0.115	2.678	0.0074	0.612	0.032	19.404	7.2e-84
J02.9	Acute pharyngitis - Acute pharyngitisunspecified	R07.4	Pain in throat and chest - Chest painunspecified	0.855	0.225	3.811	0.000138	0.369	0.019	19.403	7.24e-84
H01.0	Other inflammation of eyelid - Blepharitis	L23	Allergic contact dermatitis	0.605	0.164	3.696	0.000219	0.422	0.022	19.403	7.3e-84
L60	Nail disorders	H01	Other inflammation of eyelid	0.434	0.127	3.419	0.00063	0.464	0.024	19.403	7.3e-84
S90	Superficial injury of ankle and foot	S52	Fracture of forearm	0.482	0.127	3.808	0.00014	0.437	0.023	19.402	7.43e-84
N30	Cystitis	J31.0	Chronic rhinitis, nasopharyngitis and pharyngitis - Chronic rhinitis	0.266	0.109	2.44	0.0147	0.404	0.021	19.402	7.43e-84
G50	Disorders of trigeminal nerve	F33	Recurrent depressive disorder	0.804	0.174	4.619	3.85e-06	0.544	0.028	19.399	7.9e-84
H92	Otalgia and effusion of ear	Z71.1	Persons encountering health services for other counselling and medical advice (NEC) - Person with feared complaint in whom no diagnosis is made	0.652	0.274	2.377	0.0174	0.419	0.022	19.398	7.98e-84
M54.9	Dorsalgia - Dorsalgiaunspecified	M75	Shoulder lesions	0.279	0.134	2.081	0.0374	0.406	0.021	19.398	8.04e-84
N28	Other disorders of kidney and ureter (NEC)	R51	Headache	0.61	0.23	2.658	0.00785	0.521	0.027	19.396	8.29e-84
M23.2	Internal derangement of knee - Derangement of meniscus due to old tear or injury	W00	Fall on same level involving ice and snow	0.41	0.135	3.024	0.00249	0.464	0.024	19.396	8.37e-84
M79	Other soft tissue disorders (NEC)	G45	Transient cerebral ischaemic attacks and related syndromes	0.627	0.164	3.822	0.000132	0.458	0.024	19.395	8.45e-84
L02	Cutaneous abscess, furuncle and carbuncle	S80	Superficial injury of lower leg	0.416	0.131	3.181	0.00147	0.346	0.018	19.394	8.64e-84
M79.2	Other soft tissue disorders (NEC) - Neuralgia and neuritisunspecified	R45	Symptoms and signs involving emotional state	0.855	0.297	2.875	0.00404	0.537	0.028	19.394	8.66e-84
M19.0	Other arthrosis - Primary arthrosis of other joints	M94	Other disorders of cartilage	0.75	0.158	4.74	2.14e-06	0.755	0.039	19.394	8.68e-84
I20	Angina pectoris	Z03	Medical observation and evaluation for suspected diseases and conditions	0.519	0.143	3.633	0.000281	0.383	0.02	19.394	8.68e-84
K57	Diverticular disease of intestine	F41	Other anxiety disorders	0.306	0.079	3.89	0.0001	0.541	0.028	19.393	8.78e-84
M94	Other disorders of cartilage	S93.4	Dislocation, sprain and strain of joints and ligaments at ankle and foot level - Sprain and strain of ankle	0.505	0.124	4.079	4.53e-05	0.579	0.03	19.393	8.83e-84
K21.9	Gastro-oesophageal reflux disease - Gastro-oesophageal reflux disease without oesophagitis	L23.9	Allergic contact dermatitis - Allergic contact dermatitisunspecified cause	0.602	0.149	4.032	5.54e-05	0.402	0.021	19.393	8.87e-84
G56.0	Mononeuropathies of upper limb - Carpal tunnel syndrome	N30	Cystitis	0.303	0.074	4.1	4.14e-05	0.31	0.016	19.392	9.02e-84
R10.3	Abdominal and pelvic pain - Pain localized to other parts of lower abdomen	M77.1	Other enthesopathies - Lateral epicondylitis	0.317	0.095	3.351	0.000806	0.478	0.025	19.391	9.22e-84
I84	Haemorrhoids	L70	Acne	0.174	0.05	3.466	0.000529	0.335	0.017	19.39	9.45e-84
J01.0	Acute sinusitis - Acute maxillary sinusitis	M75	Shoulder lesions	0.439	0.103	4.263	2.02e-05	0.303	0.016	19.389	9.48e-84
H25	Senile cataract	G44	Other headache syndromes	0.238	0.096	2.482	0.0131	0.429	0.022	19.389	9.49e-84
J35	Chronic diseases of tonsils and adenoids	M47.2	Spondylosis - Other spondylosis with radiculopathy	0.365	0.151	2.413	0.0158	0.498	0.026	19.389	9.61e-84
K25	Gastric ulcer	K59.0	Other functional intestinal disorders - Constipation	0.436	0.217	2.012	0.0443	0.678	0.035	19.389	9.65e-84
K21.0	Gastro-oesophageal reflux disease - Gastro-oesophageal reflux disease with oesophagitis	I25	Chronic ischaemic heart disease	0.526	0.149	3.535	0.000408	0.514	0.027	19.388	9.72e-84
M67	Other disorders of synovium and tendon	S60	Superficial injury of wrist and hand	0.392	0.154	2.544	0.011	0.413	0.021	19.387	9.9e-84
M54	Dorsalgia	W00	Fall on same level involving ice and snow	0.22	0.108	2.036	0.0418	0.34	0.018	19.387	9.96e-84
J35.0	Chronic diseases of tonsils and adenoids - Chronic tonsillitis	F43	Reaction to severe stress, and adjustment disorders	0.387	0.09	4.318	1.57e-05	0.303	0.016	19.387	1e-83
J01	Acute sinusitis	R11	Nausea and vomiting	0.523	0.124	4.224	2.4e-05	0.389	0.02	19.386	1.01e-83
M20.1	Acquired deformities of fingers and toes - Hallux valgus (acquired)	L60.3	Nail disorders - Nail dystrophy	0.391	0.112	3.484	0.000494	0.692	0.036	19.386	1.01e-83
A63	Other predominantly sexually transmitted diseases (NEC)	Z71.1	Persons encountering health services for other counselling and medical advice (NEC) - Person with feared complaint in whom no diagnosis is made	0.568	0.276	2.055	0.0399	0.385	0.02	19.386	1.01e-83
Z03.8	Medical observation and evaluation for suspected diseases and conditions - Observation for other suspected diseases and conditions	N39.3	Other disorders of urinary system - Stress incontinence	0.587	0.149	3.944	8.02e-05	0.626	0.032	19.383	1.06e-83
M67	Other disorders of synovium and tendon	K21	Gastro-oesophageal reflux disease	0.424	0.127	3.356	0.000792	0.357	0.018	19.384	1.06e-83
M16.1	Coxarthrosis [arthrosis of hip] - Other primary coxarthrosis	G47	Sleep disorders	0.267	0.103	2.603	0.00924	0.443	0.023	19.383	1.06e-83
J11	Influenza, virus not identified	J35	Chronic diseases of tonsils and adenoids	0.606	0.276	2.201	0.0278	0.336	0.017	19.384	1.06e-83
J06	Acute upper respiratory infections of multiple and unspecified sites	M47	Spondylosis	0.553	0.116	4.759	1.95e-06	0.335	0.017	19.383	1.08e-83
Z48.0	Other surgical follow-up care - Attention to surgical dressings and sutures	M94.2	Other disorders of cartilage - Chondromalacia	0.769	0.217	3.548	0.000389	0.545	0.028	19.382	1.09e-83
K21.9	Gastro-oesophageal reflux disease - Gastro-oesophageal reflux disease without oesophagitis	R45	Symptoms and signs involving emotional state	0.611	0.23	2.659	0.00785	0.525	0.027	19.382	1.09e-83
N30.0	Cystitis - Acute cystitis	G47	Sleep disorders	0.497	0.096	5.198	2.02e-07	0.332	0.017	19.382	1.1e-83
I84.5	Haemorrhoids - External haemorrhoids without complication	K59.9	Other functional intestinal disorders - Functional intestinal disorderunspecified	0.405	0.156	2.593	0.00951	0.809	0.042	19.381	1.11e-83
D22.5	Melanocytic naevinaevus - Melanocytic naevi of trunk	B00	Herpesviral [herpes simplex] infections	0.156	0.075	2.07	0.0384	0.296	0.015	19.381	1.11e-83
J01.0	Acute sinusitis - Acute maxillary sinusitis	M51	Other intervertebral disc disorders	0.564	0.102	5.518	3.44e-08	0.302	0.016	19.381	1.12e-83
M51.1	Other intervertebral disc disorders - Lumbar and other intervertebral disc disorders with radiculopathy (G55.1*)	F45	Somatoform disorders	0.434	0.081	5.374	7.69e-08	0.316	0.016	19.38	1.14e-83
J32	Chronic sinusitis	K58.9	Irritable bowel syndrome - Irritable bowel syndrome without diarrhoea	0.542	0.197	2.753	0.0059	0.674	0.035	19.379	1.16e-83
Z48	Other surgical follow-up care	G44	Other headache syndromes	0.425	0.11	3.858	0.000114	0.256	0.013	19.378	1.17e-83
H52.0	Disorders of refraction and accommodation - Hypermetropia	M16.0	Coxarthrosis [arthrosis of hip] - Primary coxarthrosis, bilateral	0.173	0.077	2.244	0.0248	0.416	0.021	19.379	1.17e-83
D50	Iron deficiency anaemia	I84	Haemorrhoids	0.122	0.062	1.978	0.048	0.275	0.014	19.379	1.17e-83
F06	Other mental disorders due to brain damage and dysfunction and to physical disease	F32.10	Depressive episode - Moderate depressive episode - with somatic symptoms	0.776	0.388	1.998	0.0457	1.079	0.056	19.378	1.18e-83
H61	Other disorders of external ear	H81	Disorders of vestibular function	0.166	0.058	2.847	0.00441	0.301	0.016	19.378	1.19e-83
S30	Superficial injury of abdomen, lower back and pelvis	F32	Depressive episode	0.377	0.124	3.033	0.00242	0.409	0.021	19.377	1.2e-83
S20	Superficial injury of thorax	M54.2	Dorsalgia - Cervicalgia	0.562	0.118	4.769	1.85e-06	0.373	0.019	19.376	1.22e-83
J01	Acute sinusitis	K59.0	Other functional intestinal disorders - Constipation	0.398	0.1	3.964	7.37e-05	0.413	0.021	19.376	1.23e-83
F43	Reaction to severe stress, and adjustment disorders	J20.9	Acute bronchitis - Acute bronchitisunspecified	0.403	0.13	3.1	0.00194	0.307	0.016	19.376	1.24e-83
M15	Polyarthrosis	S80	Superficial injury of lower leg	0.639	0.12	5.309	1.1e-07	0.423	0.022	19.375	1.25e-83
J01	Acute sinusitis	S00	Superficial injury of head	0.493	0.112	4.401	1.08e-05	0.284	0.015	19.375	1.26e-83
G50	Disorders of trigeminal nerve	L23	Allergic contact dermatitis	0.433	0.151	2.876	0.00402	0.412	0.021	19.374	1.27e-83
H93.1	Other disorders of ear (NEC) - Tinnitus	M50.1	Cervical disc disorders - Cervical disc disorder with radiculopathy	0.581	0.151	3.838	0.000124	0.524	0.027	19.374	1.28e-83
I20	Angina pectoris	M77	Other enthesopathies	0.411	0.116	3.553	0.000381	0.34	0.018	19.374	1.28e-83
K58.0	Irritable bowel syndrome - Irritable bowel syndrome with diarrhoea	F51	Nonorganic sleep disorders	0.527	0.112	4.712	2.46e-06	0.6	0.031	19.372	1.32e-83
M67.4	Other disorders of synovium and tendon - Ganglion	G56	Mononeuropathies of upper limb	0.65	0.284	2.291	0.022	0.517	0.027	19.372	1.33e-83
S83.6	Dislocation, sprain and strain of joints and ligaments of knee - Sprain and strain of other and unspecified parts of knee	S63	Dislocation, sprain and strain of joints and ligaments at wrist and hand level	0.792	0.242	3.273	0.00107	0.693	0.036	19.372	1.34e-83
K21	Gastro-oesophageal reflux disease	B35.3	Dermatophytosis - Tinea pedis	0.186	0.087	2.145	0.032	0.334	0.017	19.371	1.35e-83
J34.3	Other disorders of nose and nasal sinuses - Hypertrophy of nasal turbinates	Z01	Other special examinations and investigations of persons without complaint or reported diagnosis	0.36	0.144	2.502	0.0124	0.374	0.019	19.37	1.37e-83
M50.1	Cervical disc disorders - Cervical disc disorder with radiculopathy	K04	Diseases of pulp and periapical tissues	0.398	0.164	2.424	0.0153	0.412	0.021	19.37	1.4e-83
Z09	Follow-up examination after treatment for conditions other than malignant neoplasms	K59.9	Other functional intestinal disorders - Functional intestinal disorderunspecified	0.528	0.16	3.306	0.000947	0.463	0.024	19.369	1.41e-83
S92.5	Fracture of foot, except ankle - Fracture of other toe	S60	Superficial injury of wrist and hand	0.613	0.182	3.367	0.000761	0.588	0.03	19.368	1.43e-83
M06	Other rheumatoid arthritis	I20	Angina pectoris	0.434	0.185	2.344	0.0191	0.516	0.027	19.368	1.43e-83
G50	Disorders of trigeminal nerve	M13	Other arthritis	0.831	0.278	2.986	0.00283	0.496	0.026	19.368	1.44e-83
R49	Voice disturbances	J02.9	Acute pharyngitis - Acute pharyngitisunspecified	0.529	0.184	2.875	0.00405	0.552	0.028	19.368	1.45e-83
J34.3	Other disorders of nose and nasal sinuses - Hypertrophy of nasal turbinates	H81	Disorders of vestibular function	0.254	0.102	2.502	0.0123	0.451	0.023	19.366	1.49e-83
G43.1	Migraine - Migraine with aura [classical migraine]	R42	Dizziness and giddiness	0.405	0.114	3.549	0.000386	0.69	0.036	19.366	1.5e-83
B37	Candidiasis	Z70.8	Counselling related to sexual attitude, behaviour and orientation - Other sex counselling	0.749	0.234	3.198	0.00138	0.452	0.023	19.365	1.52e-83
K44	Diaphragmatic hernia	E66.0	Obesity - Obesity due to excess calories	0.189	0.087	2.17	0.03	0.606	0.031	19.365	1.53e-83
G47.3	Sleep disorders - Sleep apnoea	M16.0	Coxarthrosis [arthrosis of hip] - Primary coxarthrosis, bilateral	0.504	0.124	4.083	4.44e-05	0.645	0.033	19.364	1.54e-83
M54.1	Dorsalgia - Radiculopathy	N39.3	Other disorders of urinary system - Stress incontinence	0.553	0.116	4.769	1.85e-06	0.532	0.027	19.364	1.55e-83
A08	Viral and other specified intestinal infections	M25.5	Other joint disorders (NEC) - Pain in joint	0.385	0.121	3.175	0.0015	0.286	0.015	19.362	1.6e-83
B34.9	Viral infection of unspecified site - Viraemia NOS	R00	Abnormalities of heart beat	0.539	0.166	3.237	0.00121	0.339	0.018	19.362	1.62e-83
M17	Gonarthrosis [arthrosis of knee]	J34.3	Other disorders of nose and nasal sinuses - Hypertrophy of nasal turbinates	0.298	0.095	3.121	0.0018	0.417	0.022	19.362	1.63e-83
K05	Gingivitis and periodontal diseases	F41	Other anxiety disorders	0.503	0.144	3.482	0.000498	0.268	0.014	19.36	1.67e-83
Z25.8	Need for immunization against other single viral diseases - Need for immunization against other specified single viral diseases	K01	Embedded and impacted teeth	0.307	0.147	2.086	0.037	0.341	0.018	19.36	1.67e-83
J44	Other chronic obstructive pulmonary disease	F32	Depressive episode	0.373	0.091	4.123	3.74e-05	0.457	0.024	19.36	1.69e-83
K21.0	Gastro-oesophageal reflux disease - Gastro-oesophageal reflux disease with oesophagitis	J45.0	Asthma - Predominantly allergic asthma	0.309	0.107	2.895	0.0038	0.707	0.037	19.359	1.7e-83
S60	Superficial injury of wrist and hand	F43	Reaction to severe stress, and adjustment disorders	0.453	0.118	3.836	0.000125	0.349	0.018	19.357	1.76e-83
S40	Superficial injury of shoulder and upper arm	S61	Open wound of wrist and hand	0.498	0.161	3.101	0.00193	0.477	0.025	19.355	1.86e-83
I84	Haemorrhoids	M48	Other spondylopathies	0.305	0.069	4.443	8.89e-06	0.439	0.023	19.354	1.89e-83
K76.0	Other diseases of liver - Fatty (change of) liver (NEC), Nonalcoholic fatty liver disease [NAFLD]	M77	Other enthesopathies	0.514	0.167	3.069	0.00215	0.545	0.028	19.354	1.89e-83
D21	Other benign neoplasms of connective and other soft tissue	Z03	Medical observation and evaluation for suspected diseases and conditions	0.613	0.212	2.887	0.00389	0.544	0.028	19.354	1.89e-83
S90	Superficial injury of ankle and foot	M17	Gonarthrosis [arthrosis of knee]	0.281	0.094	2.98	0.00288	0.377	0.019	19.353	1.91e-83
E66	Obesity	H60.5	Otitis externa - Acute otitis externa, noninfective	0.214	0.055	3.915	9.03e-05	0.461	0.024	19.353	1.92e-83
M72	Fibroblastic disorders	M54.1	Dorsalgia - Radiculopathy	0.411	0.136	3.034	0.00241	0.472	0.024	19.353	1.94e-83
L82	Seborrhoeic keratosis	N60.2	Benign mammary dysplasia - Fibroadenosis of breast	0.472	0.189	2.504	0.0123	0.546	0.028	19.352	1.97e-83
R30	Pain associated with micturition	F45	Somatoform disorders	0.601	0.198	3.041	0.00236	0.599	0.031	19.352	1.98e-83
B35	Dermatophytosis	H11	Other disorders of conjunctiva	0.595	0.175	3.408	0.000654	0.33	0.017	19.351	2e-83
H04.1	Disorders of lacrimal system - Other disorders of lacrimal gland	M75	Shoulder lesions	0.575	0.168	3.415	0.000637	0.428	0.022	19.349	2.07e-83
R05	Cough	D23	Other benign neoplasms of skin	0.292	0.138	2.119	0.0341	0.267	0.014	19.349	2.07e-83
R10.4	Abdominal and pelvic pain - Other and unspecified abdominal pain	S60.2	Superficial injury of wrist and hand - Contusion of other parts of wrist and hand	0.376	0.136	2.767	0.00565	0.385	0.02	19.348	2.1e-83
M15	Polyarthrosis	I80	Phlebitis and thrombophlebitis	0.28	0.138	2.033	0.0421	0.416	0.022	19.348	2.13e-83
Z01.8	Other special examinations and investigations of persons without complaint or reported diagnosis - Other specified special examinations	R51	Headache	0.583	0.158	3.695	0.00022	0.318	0.016	19.347	2.16e-83
J44	Other chronic obstructive pulmonary disease	I70	Atherosclerosis	0.436	0.155	2.812	0.00493	0.662	0.034	19.346	2.22e-83
K76.0	Other diseases of liver - Fatty (change of) liver (NEC), Nonalcoholic fatty liver disease [NAFLD]	M17.1	Gonarthrosis [arthrosis of knee] - Other primary gonarthrosis	0.434	0.164	2.648	0.0081	0.641	0.033	19.346	2.22e-83
N31	Neuromuscular dysfunction of bladder (NEC)	B35	Dermatophytosis	0.484	0.196	2.472	0.0134	0.448	0.023	19.345	2.24e-83
H10	Conjunctivitis	R10.2	Abdominal and pelvic pain - Pelvic and perineal pain	0.519	0.155	3.351	0.000806	0.408	0.021	19.345	2.25e-83
R53	Malaise and fatigue	E55	Vitamin D deficiency	0.296	0.124	2.388	0.0169	0.338	0.017	19.344	2.27e-83
K57.3	Diverticular disease of intestine - Diverticular disease of large intestine without perforation or abscess	M54.5	Dorsalgia - Low back pain	0.422	0.108	3.895	9.82e-05	0.55	0.028	19.344	2.31e-83
L60.3	Nail disorders - Nail dystrophy	M25.5	Other joint disorders (NEC) - Pain in joint	0.461	0.12	3.834	0.000126	0.462	0.024	19.342	2.38e-83
J20.9	Acute bronchitis - Acute bronchitisunspecified	G44.8	Other headache syndromes - Other specified headache syndromes	0.429	0.17	2.528	0.0115	0.482	0.025	19.342	2.38e-83
H61.2	Other disorders of external ear - Impacted cerumen	J31	Chronic rhinitis, nasopharyngitis and pharyngitis	0.21	0.083	2.54	0.0111	0.301	0.016	19.342	2.4e-83
H10	Conjunctivitis	K29.9	Gastritis and duodenitis - Gastroduodenitisunspecified	0.479	0.144	3.315	0.000915	0.371	0.019	19.341	2.43e-83
J02.9	Acute pharyngitis - Acute pharyngitisunspecified	G44.8	Other headache syndromes - Other specified headache syndromes	0.805	0.173	4.654	3.25e-06	0.494	0.026	19.341	2.44e-83
Z48	Other surgical follow-up care	B34.9	Viral infection of unspecified site - Viraemia NOS	0.682	0.186	3.674	0.000239	0.215	0.011	19.34	2.46e-83
H52.4	Disorders of refraction and accommodation - Presbyopia	L24	Irritant contact dermatitis	0.478	0.192	2.496	0.0125	0.377	0.019	19.34	2.48e-83
Z04.8	Examination and observation for other reasons - Examination and observation for other specified reasons	B34	Viral infection of unspecified site	0.588	0.283	2.076	0.0379	0.38	0.02	19.34	2.48e-83
K58.0	Irritable bowel syndrome - Irritable bowel syndrome with diarrhoea	E04	Other nontoxic goitre	0.412	0.142	2.895	0.00379	0.548	0.028	19.34	2.49e-83
M42	Spinal osteochondrosis	K59.0	Other functional intestinal disorders - Constipation	0.498	0.165	3.024	0.0025	0.496	0.026	19.339	2.5e-83
R45	Symptoms and signs involving emotional state	M54.5	Dorsalgia - Low back pain	0.569	0.202	2.815	0.00487	0.422	0.022	19.338	2.57e-83
J02	Acute pharyngitis	R52.2	Pain (NEC) - Other chronic pain	0.488	0.147	3.319	0.000903	0.459	0.024	19.336	2.66e-83
J06.9	Acute upper respiratory infections of multiple and unspecified sites - Acute upper respiratory infectionunspecified	M75	Shoulder lesions	0.339	0.1	3.396	0.000685	0.229	0.012	19.336	2.68e-83
J45.8	Asthma - Mixed asthma	R06.5	Abnormalities of breathing - Mouth breathing Snoring	0.269	0.107	2.515	0.0119	0.691	0.036	19.335	2.71e-83
M54.5	Dorsalgia - Low back pain	E66.9	Obesity - Obesityunspecified	0.277	0.08	3.449	0.000563	0.452	0.023	19.335	2.73e-83
R51	Headache	W01	Fall on same level from slipping, tripping and stumbling	0.413	0.083	4.951	7.39e-07	0.234	0.012	19.335	2.74e-83
J01	Acute sinusitis	W01	Fall on same level from slipping, tripping and stumbling	0.344	0.07	4.928	8.3e-07	0.197	0.01	19.334	2.79e-83
S20	Superficial injury of thorax	M70	Soft tissue disorders related to use, overuse and pressure	0.672	0.142	4.73	2.24e-06	0.371	0.019	19.332	2.87e-83
R73	Elevated blood glucose level	G47	Sleep disorders	0.429	0.081	5.298	1.17e-07	0.393	0.02	19.332	2.88e-83
D22.5	Melanocytic naevinaevus - Melanocytic naevi of trunk	N60.1	Benign mammary dysplasia - Diffuse cystic mastopathy Cystic breast	0.372	0.103	3.629	0.000284	0.537	0.028	19.331	2.92e-83
L81	Other disorders of pigmentation	B37	Candidiasis	0.613	0.126	4.854	1.21e-06	0.478	0.025	19.33	3.03e-83
I11.9	Hypertensive heart disease - Hypertensive heart disease without (congestive) heart failure	M54.6	Dorsalgia - Pain in thoracic spine	0.205	0.088	2.317	0.0205	0.477	0.025	19.328	3.13e-83
F32.11	Depressive episode - Moderate depressive episode - without somatic symptoms	J30	Vasomotor and allergic rhinitis	0.449	0.133	3.379	0.000726	0.435	0.023	19.326	3.24e-83
K57	Diverticular disease of intestine	M47	Spondylosis	0.499	0.124	4.039	5.36e-05	0.547	0.028	19.326	3.27e-83
Z71.1	Persons encountering health services for other counselling and medical advice (NEC) - Person with feared complaint in whom no diagnosis is made	G44.8	Other headache syndromes - Other specified headache syndromes	0.801	0.275	2.913	0.00358	0.601	0.031	19.325	3.3e-83
E11	Type 2 diabetes mellitus	N39	Other disorders of urinary system	0.162	0.067	2.423	0.0154	0.377	0.02	19.324	3.37e-83
B34	Viral infection of unspecified site	A63	Other predominantly sexually transmitted diseases (NEC)	0.333	0.163	2.048	0.0406	0.267	0.014	19.324	3.38e-83
B34	Viral infection of unspecified site	K29.9	Gastritis and duodenitis - Gastroduodenitisunspecified	0.416	0.177	2.346	0.019	0.377	0.02	19.324	3.39e-83
R07	Pain in throat and chest	J30.3	Vasomotor and allergic rhinitis - Other allergic rhinitis	0.345	0.1	3.458	0.000545	0.358	0.019	19.323	3.42e-83
J32	Chronic sinusitis	B35	Dermatophytosis	0.503	0.15	3.351	0.000804	0.367	0.019	19.323	3.42e-83
J30.4	Vasomotor and allergic rhinitis - Allergic rhinitisunspecified	D22	Melanocytic naevinaevus	0.252	0.075	3.364	0.000767	0.332	0.017	19.322	3.49e-83
D18.0	Haemangioma and lymphangioma, any site - Haemangioma, any site	Z48.0	Other surgical follow-up care - Attention to surgical dressings and sutures	0.43	0.205	2.102	0.0356	0.45	0.023	19.322	3.49e-83
J30.0	Vasomotor and allergic rhinitis - Vasomotor rhinitis	M16	Coxarthrosis [arthrosis of hip]	0.442	0.092	4.803	1.57e-06	0.389	0.02	19.321	3.57e-83
H01	Other inflammation of eyelid	J30.3	Vasomotor and allergic rhinitis - Other allergic rhinitis	0.336	0.142	2.363	0.0181	0.519	0.027	19.32	3.62e-83
E06.3	Thyroiditis - Autoimmune thyroiditis, Hashimoto thyroiditis	J31	Chronic rhinitis, nasopharyngitis and pharyngitis	0.264	0.08	3.299	0.000972	0.421	0.022	19.32	3.67e-83
B37	Candidiasis	R10.1	Abdominal and pelvic pain - Pain localized to upper abdomen	0.368	0.13	2.841	0.0045	0.387	0.02	19.32	3.68e-83
M79.2	Other soft tissue disorders (NEC) - Neuralgia and neuritisunspecified	K59.0	Other functional intestinal disorders - Constipation	0.393	0.124	3.171	0.00152	0.52	0.027	19.319	3.71e-83
K80	Cholelithiasis	K58.0	Irritable bowel syndrome - Irritable bowel syndrome with diarrhoea	0.213	0.1	2.138	0.0325	0.545	0.028	19.319	3.72e-83
D22.5	Melanocytic naevinaevus - Melanocytic naevi of trunk	F45	Somatoform disorders	0.273	0.068	4.032	5.54e-05	0.272	0.014	19.318	3.76e-83
K29	Gastritis and duodenitis	S61	Open wound of wrist and hand	0.393	0.084	4.672	2.99e-06	0.266	0.014	19.317	3.86e-83
M23.3	Internal derangement of knee - Other meniscus derangements	M19	Other arthrosis	0.634	0.145	4.362	1.29e-05	0.67	0.035	19.317	3.86e-83
M54	Dorsalgia	J44	Other chronic obstructive pulmonary disease	0.388	0.086	4.5	6.8e-06	0.55	0.028	19.317	3.87e-83
K05	Gingivitis and periodontal diseases	G44	Other headache syndromes	0.482	0.161	2.993	0.00276	0.28	0.015	19.316	3.91e-83
S20	Superficial injury of thorax	F32	Depressive episode	0.291	0.079	3.701	0.000215	0.338	0.017	19.313	4.17e-83
K29.4	Gastritis and duodenitis - Chronic atrophic gastritis	I84.2	Haemorrhoids - Internal haemorrhoids without complication	0.906	0.428	2.118	0.0342	0.878	0.045	19.313	4.17e-83
N30.0	Cystitis - Acute cystitis	J06.8	Acute upper respiratory infections of multiple and unspecified sites - Other acute upper respiratory infections of multiple sites	0.794	0.319	2.491	0.0127	0.3	0.016	19.312	4.24e-83
L30.8	Other dermatitis - Other specified dermatitis	Z71	Persons encountering health services for other counselling and medical advice (NEC)	0.816	0.408	1.997	0.0459	0.444	0.023	19.312	4.24e-83
H92	Otalgia and effusion of ear	R10.2	Abdominal and pelvic pain - Pelvic and perineal pain	0.722	0.248	2.912	0.00359	0.552	0.029	19.311	4.33e-83
B37	Candidiasis	Z76.0	Persons encountering health services in other circumstances - Issue of repeat prescription	0.787	0.306	2.577	0.00998	0.231	0.012	19.311	4.36e-83
N30.0	Cystitis - Acute cystitis	A60	Anogenital herpesviral [herpes simplex] infection	0.596	0.215	2.766	0.00567	0.576	0.03	19.311	4.37e-83
L21.8	Seborrhoeic dermatitis - Other seborrhoeic dermatitis	J31	Chronic rhinitis, nasopharyngitis and pharyngitis	0.285	0.117	2.437	0.0148	0.499	0.026	19.311	4.38e-83
S60	Superficial injury of wrist and hand	K30	Functional dyspepsia	0.328	0.102	3.207	0.00134	0.291	0.015	19.31	4.42e-83
G50	Disorders of trigeminal nerve	J31.0	Chronic rhinitis, nasopharyngitis and pharyngitis - Chronic rhinitis	0.411	0.2	2.05	0.0403	0.638	0.033	19.309	4.49e-83
D23.4	Other benign neoplasms of skin - Skin of scalp and neck	D17	Benign lipomatous neoplasm	0.484	0.13	3.72	0.0002	0.591	0.031	19.309	4.51e-83
L85	Other epidermal thickening	M21	Other acquired deformities of limbs	0.729	0.304	2.395	0.0166	0.506	0.026	19.309	4.54e-83
J00	Acute nasopharyngitis [common cold]	L50	Urticaria	0.301	0.142	2.111	0.0347	0.321	0.017	19.308	4.6e-83
S83	Dislocation, sprain and strain of joints and ligaments of knee	M13.9	Other arthritis - Arthritisunspecified	0.404	0.179	2.258	0.0239	0.582	0.03	19.307	4.65e-83
K29.7	Gastritis and duodenitis - Gastritisunspecified	F41.0	Other anxiety disorders - Panic disorder [episodic paroxysmal anxiety]	0.425	0.166	2.56	0.0105	0.734	0.038	19.307	4.66e-83
J01	Acute sinusitis	R07.3	Pain in throat and chest - Other chest pain	0.838	0.348	2.408	0.016	0.398	0.021	19.307	4.66e-83
M51.1	Other intervertebral disc disorders - Lumbar and other intervertebral disc disorders with radiculopathy (G55.1*)	H25	Senile cataract	0.242	0.104	2.337	0.0194	0.376	0.019	19.306	4.76e-83
M54.1	Dorsalgia - Radiculopathy	L30	Other dermatitis	0.406	0.105	3.855	0.000116	0.262	0.014	19.306	4.8e-83
H52.2	Disorders of refraction and accommodation - Astigmatism	G47	Sleep disorders	0.203	0.089	2.276	0.0228	0.254	0.013	19.306	4.81e-83
K21	Gastro-oesophageal reflux disease	M13.9	Other arthritis - Arthritisunspecified	0.301	0.135	2.222	0.0263	0.419	0.022	19.305	4.88e-83
F41	Other anxiety disorders	H65	Nonsuppurative otitis media	0.403	0.073	5.533	3.15e-08	0.242	0.013	19.304	5e-83
M54.6	Dorsalgia - Pain in thoracic spine	K25	Gastric ulcer	0.701	0.254	2.762	0.00575	0.628	0.033	19.304	5e-83
S60	Superficial injury of wrist and hand	J06.9	Acute upper respiratory infections of multiple and unspecified sites - Acute upper respiratory infectionunspecified	0.319	0.118	2.693	0.00708	0.245	0.013	19.304	5e-83
M77.1	Other enthesopathies - Lateral epicondylitis	Z03.3	Medical observation and evaluation for suspected diseases and conditions - Observation for suspected nervous system disorder	0.748	0.212	3.525	0.000423	0.536	0.028	19.304	5.01e-83
N60	Benign mammary dysplasia	N30.0	Cystitis - Acute cystitis	0.432	0.112	3.843	0.000121	0.362	0.019	19.303	5.06e-83
J01	Acute sinusitis	N64.4	Other disorders of breast - Mastodynia	0.496	0.142	3.494	0.000475	0.35	0.018	19.303	5.06e-83
F32.1	Depressive episode - Moderate depressive episode	R53	Malaise and fatigue	0.675	0.174	3.881	0.000104	0.491	0.025	19.303	5.12e-83
S40.0	Superficial injury of shoulder and upper arm - Contusion of shoulder and upper arm	S93.4	Dislocation, sprain and strain of joints and ligaments at ankle and foot level - Sprain and strain of ankle	0.691	0.21	3.288	0.00101	0.563	0.029	19.302	5.18e-83
J31.2	Chronic rhinitis, nasopharyngitis and pharyngitis - Chronic pharyngitis	R52.2	Pain (NEC) - Other chronic pain	0.927	0.297	3.125	0.00178	0.715	0.037	19.302	5.19e-83
J01.0	Acute sinusitis - Acute maxillary sinusitis	H52	Disorders of refraction and accommodation	0.296	0.102	2.892	0.00383	0.247	0.013	19.301	5.23e-83
Z96.6	Presence of other functional implants - Presence of orthopaedic joint implants	R52.2	Pain (NEC) - Other chronic pain	0.453	0.175	2.589	0.00962	0.815	0.042	19.301	5.3e-83
B34	Viral infection of unspecified site	Z02	Examination and encounter for administrative purposes	0.472	0.183	2.582	0.00982	0.28	0.015	19.3	5.4e-83
K44.9	Diaphragmatic hernia - Diaphragmatic hernia without obstruction or gangrene	F41	Other anxiety disorders	0.239	0.091	2.633	0.00845	0.593	0.031	19.3	5.41e-83
H01	Other inflammation of eyelid	F41	Other anxiety disorders	0.431	0.107	4.029	5.61e-05	0.373	0.019	19.299	5.43e-83
I49	Other cardiac arrhythmias	F43	Reaction to severe stress, and adjustment disorders	0.366	0.113	3.238	0.00121	0.341	0.018	19.299	5.45e-83
M23	Internal derangement of knee	R10.4	Abdominal and pelvic pain - Other and unspecified abdominal pain	0.395	0.095	4.146	3.38e-05	0.298	0.015	19.299	5.5e-83
M75.1	Shoulder lesions - Rotator cuff syndrome	J02	Acute pharyngitis	0.522	0.111	4.72	2.36e-06	0.363	0.019	19.298	5.55e-83
I84.9	Haemorrhoids - Unspecified haemorrhoids without complication	Z71.1	Persons encountering health services for other counselling and medical advice (NEC) - Person with feared complaint in whom no diagnosis is made	0.419	0.205	2.047	0.0407	0.615	0.032	19.298	5.6e-83
G50	Disorders of trigeminal nerve	M15.0	Polyarthrosis - Primary generalized (osteo)arthrosis	0.406	0.182	2.224	0.0261	0.611	0.032	19.298	5.63e-83
L02	Cutaneous abscess, furuncle and carbuncle	M54.2	Dorsalgia - Cervicalgia	0.268	0.131	2.043	0.0411	0.298	0.015	19.297	5.66e-83
H93	Other disorders of ear (NEC)	M79.2	Other soft tissue disorders (NEC) - Neuralgia and neuritisunspecified	0.566	0.136	4.171	3.03e-05	0.424	0.022	19.296	5.84e-83
M21.4	Other acquired deformities of limbs - Flat foot [pes planus] (acquired)	H25	Senile cataract	0.413	0.117	3.528	0.000419	0.441	0.023	19.296	5.84e-83
N20	Calculus of kidney and ureter	G44	Other headache syndromes	0.337	0.079	4.263	2.02e-05	0.453	0.023	19.295	5.96e-83
L23	Allergic contact dermatitis	J31.2	Chronic rhinitis, nasopharyngitis and pharyngitis - Chronic pharyngitis	0.379	0.15	2.526	0.0115	0.407	0.021	19.294	6.01e-83
N39	Other disorders of urinary system	J11	Influenza, virus not identified	0.594	0.288	2.061	0.0393	0.37	0.019	19.294	6.06e-83
M79.2	Other soft tissue disorders (NEC) - Neuralgia and neuritisunspecified	R10.2	Abdominal and pelvic pain - Pelvic and perineal pain	0.719	0.177	4.069	4.72e-05	0.521	0.027	19.294	6.07e-83
F33	Recurrent depressive disorder	R10.1	Abdominal and pelvic pain - Pain localized to upper abdomen	0.449	0.151	2.973	0.00295	0.501	0.026	19.294	6.07e-83
B34	Viral infection of unspecified site	S80	Superficial injury of lower leg	0.495	0.14	3.548	0.000389	0.278	0.014	19.293	6.1e-83
L02	Cutaneous abscess, furuncle and carbuncle	J20.9	Acute bronchitis - Acute bronchitisunspecified	0.449	0.136	3.311	0.000929	0.269	0.014	19.293	6.12e-83
K76	Other diseases of liver	M47	Spondylosis	0.434	0.194	2.239	0.0251	0.513	0.027	19.293	6.14e-83
G44	Other headache syndromes	K04	Diseases of pulp and periapical tissues	0.568	0.119	4.763	1.91e-06	0.251	0.013	19.292	6.25e-83
M54.2	Dorsalgia - Cervicalgia	Z03.5	Medical observation and evaluation for suspected diseases and conditions - Observation for other suspected cardiovascular diseases	0.733	0.334	2.193	0.0283	0.423	0.022	19.292	6.28e-83
Z03.8	Medical observation and evaluation for suspected diseases and conditions - Observation for other suspected diseases and conditions	M81	Osteoporosis without pathological fracture	0.372	0.146	2.552	0.0107	0.541	0.028	19.291	6.36e-83
L03	Cellulitis	M10	Gout	0.288	0.118	2.431	0.015	0.509	0.026	19.291	6.45e-83
M48.0	Other spondylopathies - Spinal stenosis	Z03	Medical observation and evaluation for suspected diseases and conditions	0.493	0.111	4.428	9.52e-06	0.618	0.032	19.29	6.47e-83
G50.0	Disorders of trigeminal nerve - Trigeminal neuralgia	M19	Other arthrosis	0.399	0.179	2.233	0.0256	0.577	0.03	19.29	6.5e-83
Z04	Examination and observation for other reasons	B34.9	Viral infection of unspecified site - Viraemia NOS	0.517	0.24	2.153	0.0313	0.328	0.017	19.29	6.5e-83
D23	Other benign neoplasms of skin	F45	Somatoform disorders	0.308	0.088	3.504	0.000459	0.267	0.014	19.29	6.55e-83
J30.4	Vasomotor and allergic rhinitis - Allergic rhinitisunspecified	F32	Depressive episode	0.201	0.089	2.267	0.0234	0.34	0.018	19.289	6.67e-83
M17.0	Gonarthrosis [arthrosis of knee] - Primary gonarthrosis, bilateral	J35	Chronic diseases of tonsils and adenoids	0.323	0.081	3.971	7.15e-05	0.381	0.02	19.289	6.69e-83
E04	Other nontoxic goitre	I49.9	Other cardiac arrhythmias - Cardiac arrhythmiaunspecified	0.469	0.227	2.068	0.0387	0.526	0.027	19.288	6.76e-83
M21.4	Other acquired deformities of limbs - Flat foot [pes planus] (acquired)	J34.2	Other disorders of nose and nasal sinuses - Deviated nasal septum	0.186	0.078	2.403	0.0163	0.385	0.02	19.287	6.87e-83
E78.2	Disorders of lipoprotein metabolism and other lipidaemias - Mixed hyperlipidaemia	E06	Thyroiditis	0.148	0.068	2.176	0.0296	0.415	0.021	19.287	6.96e-83
K58.0	Irritable bowel syndrome - Irritable bowel syndrome with diarrhoea	I49.4	Other cardiac arrhythmias - Other and unspecified premature depolarization	0.444	0.127	3.503	0.000461	0.621	0.032	19.286	7.02e-83
J35.0	Chronic diseases of tonsils and adenoids - Chronic tonsillitis	J20.0	Acute bronchitis - Acute bronchitis due to Mycoplasma pneumoniae	0.728	0.226	3.218	0.00129	0.505	0.026	19.286	7.06e-83
D23	Other benign neoplasms of skin	Z71.1	Persons encountering health services for other counselling and medical advice (NEC) - Person with feared complaint in whom no diagnosis is made	0.451	0.167	2.701	0.00692	0.318	0.016	19.286	7.1e-83
M48.0	Other spondylopathies - Spinal stenosis	H52	Disorders of refraction and accommodation	0.21	0.09	2.339	0.0193	0.565	0.029	19.285	7.12e-83
J35.2	Chronic diseases of tonsils and adenoids - Hypertrophy of adenoids	Z09	Follow-up examination after treatment for conditions other than malignant neoplasms	0.394	0.177	2.222	0.0263	0.633	0.033	19.285	7.16e-83
J30.4	Vasomotor and allergic rhinitis - Allergic rhinitisunspecified	K58.9	Irritable bowel syndrome - Irritable bowel syndrome without diarrhoea	0.458	0.138	3.33	0.000869	0.632	0.033	19.285	7.21e-83
E06	Thyroiditis	H52	Disorders of refraction and accommodation	0.161	0.062	2.602	0.00926	0.338	0.018	19.284	7.27e-83
M50	Cervical disc disorders	F06	Other mental disorders due to brain damage and dysfunction and to physical disease	0.738	0.341	2.165	0.0304	0.633	0.033	19.284	7.32e-83
M54	Dorsalgia	M10	Gout	0.296	0.085	3.465	0.000531	0.455	0.024	19.284	7.37e-83
S91	Open wound of ankle and foot	W01	Fall on same level from slipping, tripping and stumbling	0.757	0.234	3.244	0.00118	0.399	0.021	19.283	7.44e-83
Z71.8	Persons encountering health services for other counselling and medical advice (NEC) - Other specified counselling	N39.0	Other disorders of urinary system - Urinary tract infection, site not specified	0.411	0.187	2.2	0.0278	0.313	0.016	19.283	7.5e-83
Z09	Follow-up examination after treatment for conditions other than malignant neoplasms	G47.0	Sleep disorders - Disorders of initiating and maintaining sleep [insomnias]	0.674	0.219	3.073	0.00212	0.492	0.026	19.283	7.51e-83
M21.4	Other acquired deformities of limbs - Flat foot [pes planus] (acquired)	H25.0	Senile cataract - Senile incipient cataract	0.359	0.124	2.896	0.00378	0.438	0.023	19.283	7.51e-83
M25.5	Other joint disorders (NEC) - Pain in joint	H90	Conductive and sensorineural hearing loss	0.366	0.109	3.343	0.000828	0.312	0.016	19.281	7.69e-83
F06	Other mental disorders due to brain damage and dysfunction and to physical disease	R42	Dizziness and giddiness	0.57	0.25	2.279	0.0227	0.623	0.032	19.281	7.71e-83
G47.3	Sleep disorders - Sleep apnoea	M75	Shoulder lesions	0.296	0.105	2.815	0.00488	0.427	0.022	19.281	7.75e-83
J32	Chronic sinusitis	M54.1	Dorsalgia - Radiculopathy	0.45	0.141	3.191	0.00142	0.394	0.02	19.28	7.84e-83
S60	Superficial injury of wrist and hand	J35	Chronic diseases of tonsils and adenoids	0.208	0.095	2.178	0.0294	0.252	0.013	19.28	7.97e-83
Z04	Examination and observation for other reasons	N30	Cystitis	0.649	0.235	2.758	0.00581	0.341	0.018	19.279	8.1e-83
J02	Acute pharyngitis	R11	Nausea and vomiting	0.278	0.127	2.187	0.0287	0.396	0.021	19.277	8.43e-83
Z71	Persons encountering health services for other counselling and medical advice (NEC)	G44.8	Other headache syndromes - Other specified headache syndromes	0.615	0.166	3.702	0.000214	0.459	0.024	19.276	8.62e-83
J35.0	Chronic diseases of tonsils and adenoids - Chronic tonsillitis	R10.1	Abdominal and pelvic pain - Pain localized to upper abdomen	0.621	0.152	4.095	4.23e-05	0.374	0.019	19.275	8.68e-83
M20.1	Acquired deformities of fingers and toes - Hallux valgus (acquired)	M43	Other deforming dorsopathies	0.443	0.131	3.38	0.000726	0.693	0.036	19.275	8.75e-83
M23.2	Internal derangement of knee - Derangement of meniscus due to old tear or injury	W22	Striking against or struck by other objects	0.428	0.102	4.202	2.65e-05	0.41	0.021	19.274	8.84e-83
K58	Irritable bowel syndrome	H04.1	Disorders of lacrimal system - Other disorders of lacrimal gland	0.977	0.211	4.642	3.46e-06	0.532	0.028	19.272	9.19e-83
L30.9	Other dermatitis - Dermatitisunspecified	Z03.9	Medical observation and evaluation for suspected diseases and conditions - Observation for suspected disease or conditionunspecified	0.473	0.233	2.035	0.0419	0.358	0.019	19.271	9.32e-83
K30	Functional dyspepsia	R06	Abnormalities of breathing	0.308	0.122	2.53	0.0114	0.407	0.021	19.271	9.49e-83
R10.3	Abdominal and pelvic pain - Pain localized to other parts of lower abdomen	I84.9	Haemorrhoids - Unspecified haemorrhoids without complication	0.285	0.115	2.48	0.0131	0.643	0.033	19.27	9.58e-83
R10.4	Abdominal and pelvic pain - Other and unspecified abdominal pain	F33.11	Recurrent depressive disorder - Recurrent depressive disorder, current episode moderate - without somatic symptoms	0.591	0.125	4.744	2.1e-06	0.52	0.027	19.27	9.66e-83
D23.4	Other benign neoplasms of skin - Skin of scalp and neck	C44	Other malignant neoplasms of skin	0.361	0.142	2.542	0.011	0.872	0.045	19.269	9.76e-83
M51	Other intervertebral disc disorders	S00	Superficial injury of head	0.357	0.098	3.631	0.000283	0.354	0.018	19.269	9.82e-83
M51.1	Other intervertebral disc disorders - Lumbar and other intervertebral disc disorders with radiculopathy (G55.1*)	Z71	Persons encountering health services for other counselling and medical advice (NEC)	0.47	0.091	5.143	2.7e-07	0.255	0.013	19.267	1.01e-82
W10	Fall on and from stairs and steps	Z47	Other orthopaedic follow-up care	0.523	0.228	2.289	0.0221	0.723	0.038	19.267	1.02e-82
L57	Skin changes due to chronic exposure to nonionizing radiation	Z03.8	Medical observation and evaluation for suspected diseases and conditions - Observation for other suspected diseases and conditions	0.702	0.185	3.794	0.000149	0.641	0.033	19.266	1.03e-82
K80	Cholelithiasis	R52	Pain (NEC)	0.273	0.092	2.967	0.003	0.433	0.023	19.266	1.04e-82
F33	Recurrent depressive disorder	E55	Vitamin D deficiency	0.209	0.084	2.484	0.013	0.379	0.02	19.264	1.07e-82
N30.9	Cystitis - Cystitisunspecified	Z71.8	Persons encountering health services for other counselling and medical advice (NEC) - Other specified counselling	0.376	0.172	2.192	0.0284	0.361	0.019	19.265	1.07e-82
M16.1	Coxarthrosis [arthrosis of hip] - Other primary coxarthrosis	M23	Internal derangement of knee	0.493	0.115	4.299	1.72e-05	0.525	0.027	19.264	1.08e-82
S20	Superficial injury of thorax	F43	Reaction to severe stress, and adjustment disorders	0.448	0.107	4.193	2.75e-05	0.445	0.023	19.264	1.08e-82
R05	Cough	B35	Dermatophytosis	0.405	0.132	3.082	0.00205	0.261	0.014	19.263	1.09e-82
M15	Polyarthrosis	K76.0	Other diseases of liver - Fatty (change of) liver (NEC), Nonalcoholic fatty liver disease [NAFLD]	0.4	0.151	2.65	0.00806	0.627	0.033	19.263	1.09e-82
N28	Other disorders of kidney and ureter (NEC)	Z03.8	Medical observation and evaluation for suspected diseases and conditions - Observation for other suspected diseases and conditions	0.901	0.363	2.486	0.0129	0.505	0.026	19.263	1.09e-82
R52	Pain (NEC)	K26	Duodenal ulcer	0.379	0.103	3.698	0.000217	0.541	0.028	19.263	1.11e-82
N31	Neuromuscular dysfunction of bladder (NEC)	M75	Shoulder lesions	0.594	0.17	3.495	0.000474	0.469	0.024	19.262	1.12e-82
E04	Other nontoxic goitre	M77	Other enthesopathies	0.207	0.098	2.125	0.0336	0.318	0.017	19.26	1.16e-82
M51.1	Other intervertebral disc disorders - Lumbar and other intervertebral disc disorders with radiculopathy (G55.1*)	G47.0	Sleep disorders - Disorders of initiating and maintaining sleep [insomnias]	0.515	0.139	3.7	0.000215	0.483	0.025	19.259	1.18e-82
J30.0	Vasomotor and allergic rhinitis - Vasomotor rhinitis	L85	Other epidermal thickening	0.823	0.26	3.167	0.00154	0.525	0.027	19.259	1.18e-82
S00	Superficial injury of head	W25	Contact with sharp glass	0.655	0.168	3.896	9.78e-05	0.668	0.035	19.258	1.21e-82
H35	Other retinal disorders	G47	Sleep disorders	0.409	0.125	3.266	0.00109	0.331	0.017	19.258	1.21e-82
H00	Hordeolum and chalazion	H52	Disorders of refraction and accommodation	0.204	0.097	2.109	0.035	0.349	0.018	19.258	1.21e-82
Z96	Presence of other functional implants	M23	Internal derangement of knee	0.309	0.123	2.509	0.0121	0.454	0.024	19.257	1.22e-82
Z25.8	Need for immunization against other single viral diseases - Need for immunization against other specified single viral diseases	Z10	Routine general health check-up of defined subpopulation	0.702	0.16	4.396	1.1e-05	0.187	0.01	19.257	1.24e-82
L30	Other dermatitis	H52.2	Disorders of refraction and accommodation - Astigmatism	0.457	0.116	3.952	7.74e-05	0.243	0.013	19.256	1.26e-82
J45	Asthma	F41.9	Other anxiety disorders - Anxiety disorderunspecified	0.335	0.101	3.312	0.000927	0.462	0.024	19.255	1.28e-82
Z03	Medical observation and evaluation for suspected diseases and conditions	E04.2	Other nontoxic goitre - Nontoxic multinodular goitre	0.28	0.134	2.09	0.0367	0.585	0.03	19.255	1.28e-82
I80	Phlebitis and thrombophlebitis	M77	Other enthesopathies	0.66	0.14	4.728	2.27e-06	0.388	0.02	19.254	1.31e-82
T63	Toxic effect of contact with venomous animals	M79	Other soft tissue disorders (NEC)	0.58	0.192	3.025	0.00249	0.36	0.019	19.253	1.34e-82
J45	Asthma	L23.9	Allergic contact dermatitis - Allergic contact dermatitisunspecified cause	0.373	0.125	2.999	0.00271	0.402	0.021	19.252	1.36e-82
K30	Functional dyspepsia	I20.8	Angina pectoris - Other forms of angina pectoris	0.559	0.136	4.107	4e-05	0.449	0.023	19.251	1.37e-82
R52	Pain (NEC)	Z03.9	Medical observation and evaluation for suspected diseases and conditions - Observation for suspected disease or conditionunspecified	0.613	0.195	3.153	0.00162	0.401	0.021	19.252	1.37e-82
M21	Other acquired deformities of limbs	E04	Other nontoxic goitre	0.198	0.094	2.1	0.0358	0.343	0.018	19.252	1.37e-82
E04	Other nontoxic goitre	R42	Dizziness and giddiness	0.316	0.108	2.916	0.00355	0.373	0.019	19.251	1.39e-82
M79	Other soft tissue disorders (NEC)	J04.1	Acute laryngitis and tracheitis - Acute tracheitis	0.792	0.347	2.284	0.0224	0.285	0.015	19.251	1.4e-82
S60.0	Superficial injury of wrist and hand - Contusion of finger(s) without damage to nail Contusion of finger(s) NOS	J01	Acute sinusitis	0.37	0.122	3.027	0.00247	0.338	0.018	19.25	1.41e-82
J02.9	Acute pharyngitis - Acute pharyngitisunspecified	E55	Vitamin D deficiency	0.398	0.11	3.634	0.000279	0.275	0.014	19.249	1.45e-82
B34	Viral infection of unspecified site	F51	Nonorganic sleep disorders	0.312	0.12	2.594	0.00949	0.33	0.017	19.248	1.47e-82
M77	Other enthesopathies	K76	Other diseases of liver	0.73	0.186	3.92	8.86e-05	0.442	0.023	19.247	1.49e-82
G50	Disorders of trigeminal nerve	J06	Acute upper respiratory infections of multiple and unspecified sites	0.442	0.163	2.718	0.00658	0.537	0.028	19.247	1.49e-82
M77.4	Other enthesopathies - Metatarsalgia	M75	Shoulder lesions	0.425	0.149	2.845	0.00445	0.595	0.031	19.247	1.51e-82
J45.8	Asthma - Mixed asthma	M75	Shoulder lesions	0.304	0.079	3.826	0.00013	0.403	0.021	19.246	1.52e-82
H65.0	Nonsuppurative otitis media - Acute serous otitis media	B34	Viral infection of unspecified site	0.339	0.131	2.595	0.00947	0.315	0.016	19.245	1.56e-82
K29	Gastritis and duodenitis	S90	Superficial injury of ankle and foot	0.299	0.089	3.339	0.00084	0.286	0.015	19.244	1.58e-82
J34	Other disorders of nose and nasal sinuses	B35.1	Dermatophytosis - Tinea unguium	0.269	0.094	2.854	0.00432	0.32	0.017	19.244	1.59e-82
Z24	Need for immunization against certain single viral diseases	Z71	Persons encountering health services for other counselling and medical advice (NEC)	0.435	0.125	3.467	0.000526	0.193	0.01	19.243	1.61e-82
K29	Gastritis and duodenitis	J32.0	Chronic sinusitis - Chronic maxillary sinusitis	0.34	0.169	2.004	0.0451	0.482	0.025	19.243	1.61e-82
N60	Benign mammary dysplasia	I84.2	Haemorrhoids - Internal haemorrhoids without complication	0.527	0.152	3.46	0.000539	0.621	0.032	19.243	1.63e-82
B34	Viral infection of unspecified site	L03	Cellulitis	0.489	0.155	3.164	0.00156	0.302	0.016	19.242	1.63e-82
Z01.0	Other special examinations and investigations of persons without complaint or reported diagnosis - Examination of eyes and vision	Z03.8	Medical observation and evaluation for suspected diseases and conditions - Observation for other suspected diseases and conditions	0.396	0.142	2.789	0.00529	0.244	0.013	19.241	1.68e-82
J06	Acute upper respiratory infections of multiple and unspecified sites	R10.3	Abdominal and pelvic pain - Pain localized to other parts of lower abdomen	0.533	0.103	5.16	2.47e-07	0.421	0.022	19.241	1.69e-82
J20.9	Acute bronchitis - Acute bronchitisunspecified	I49.4	Other cardiac arrhythmias - Other and unspecified premature depolarization	0.429	0.122	3.526	0.000422	0.367	0.019	19.24	1.7e-82
R10.4	Abdominal and pelvic pain - Other and unspecified abdominal pain	K04	Diseases of pulp and periapical tissues	0.411	0.123	3.355	0.000794	0.239	0.012	19.24	1.7e-82
J01.0	Acute sinusitis - Acute maxillary sinusitis	H93.1	Other disorders of ear (NEC) - Tinnitus	0.376	0.147	2.562	0.0104	0.422	0.022	19.24	1.72e-82
G58.0	Other mononeuropathies - Intercostal neuropathy	Z03	Medical observation and evaluation for suspected diseases and conditions	0.622	0.208	2.989	0.0028	0.657	0.034	19.24	1.73e-82
M54.6	Dorsalgia - Pain in thoracic spine	R10.1	Abdominal and pelvic pain - Pain localized to upper abdomen	0.962	0.254	3.795	0.000147	0.577	0.03	19.238	1.79e-82
I84	Haemorrhoids	R00	Abnormalities of heart beat	0.327	0.109	3.005	0.00266	0.384	0.02	19.236	1.84e-82
Z71	Persons encountering health services for other counselling and medical advice (NEC)	I49.9	Other cardiac arrhythmias - Cardiac arrhythmiaunspecified	0.636	0.21	3.03	0.00245	0.405	0.021	19.235	1.9e-82
Z10.0	Routine general health check-up of defined subpopulation - Occupational health examination	F10	Mental and behavioural disorders due to use of alcohol	-0.43	0.103	-4.173	3.01e-05	-0.48	0.025	-19.234	1.93e-82
K59.0	Other functional intestinal disorders - Constipation	J00	Acute nasopharyngitis [common cold]	0.312	0.13	2.403	0.0163	0.433	0.023	19.233	1.95e-82
L23.9	Allergic contact dermatitis - Allergic contact dermatitisunspecified cause	H01	Other inflammation of eyelid	0.546	0.222	2.459	0.0139	0.498	0.026	19.233	1.98e-82
M54.4	Dorsalgia - Lumbago with sciatica	H81	Disorders of vestibular function	0.517	0.099	5.22	1.79e-07	0.414	0.022	19.232	1.99e-82
M23	Internal derangement of knee	M47	Spondylosis	0.431	0.099	4.355	1.33e-05	0.373	0.019	19.232	1.99e-82
H10	Conjunctivitis	K60	Fissure and fistula of anal and rectal regions	0.698	0.185	3.765	0.000166	0.463	0.024	19.231	2.05e-82
B35	Dermatophytosis	M13	Other arthritis	0.345	0.141	2.44	0.0147	0.286	0.015	19.23	2.06e-82
B37	Candidiasis	M77	Other enthesopathies	0.356	0.077	4.6	4.23e-06	0.257	0.013	19.229	2.11e-82
W22.01	Striking against or struck by other objects - Home, While engaged in leisure activity	S05	Injury of eye and orbit	0.441	0.182	2.415	0.0157	0.697	0.036	19.227	2.19e-82
I84.2	Haemorrhoids - Internal haemorrhoids without complication	J02.9	Acute pharyngitis - Acute pharyngitisunspecified	0.419	0.161	2.602	0.00926	0.502	0.026	19.225	2.27e-82
R42	Dizziness and giddiness	M53	Other dorsopathies (NEC)	0.414	0.151	2.743	0.00608	0.554	0.029	19.225	2.29e-82
M51	Other intervertebral disc disorders	J31.2	Chronic rhinitis, nasopharyngitis and pharyngitis - Chronic pharyngitis	0.335	0.143	2.341	0.0192	0.436	0.023	19.225	2.29e-82
G47.9	Sleep disorders - Sleep disorderunspecified	J30	Vasomotor and allergic rhinitis	0.325	0.141	2.31	0.0209	0.553	0.029	19.225	2.3e-82
I84	Haemorrhoids	E06	Thyroiditis	0.19	0.052	3.673	0.00024	0.348	0.018	19.224	2.35e-82
N64	Other disorders of breast	M51.1	Other intervertebral disc disorders - Lumbar and other intervertebral disc disorders with radiculopathy (G55.1*)	0.469	0.105	4.462	8.13e-06	0.362	0.019	19.223	2.36e-82
M79.2	Other soft tissue disorders (NEC) - Neuralgia and neuritisunspecified	M54.4	Dorsalgia - Lumbago with sciatica	0.476	0.115	4.15	3.32e-05	0.431	0.022	19.223	2.36e-82
M20.1	Acquired deformities of fingers and toes - Hallux valgus (acquired)	Z01	Other special examinations and investigations of persons without complaint or reported diagnosis	0.236	0.107	2.198	0.028	0.635	0.033	19.223	2.38e-82
S40	Superficial injury of shoulder and upper arm	M17	Gonarthrosis [arthrosis of knee]	0.455	0.135	3.377	0.000732	0.506	0.026	19.222	2.41e-82
H01.0	Other inflammation of eyelid - Blepharitis	N30	Cystitis	0.282	0.13	2.166	0.0303	0.431	0.022	19.222	2.41e-82
K80	Cholelithiasis	M47	Spondylosis	0.218	0.087	2.511	0.0121	0.353	0.018	19.222	2.43e-82
R30	Pain associated with micturition	M54	Dorsalgia	0.408	0.135	3.015	0.00257	0.618	0.032	19.221	2.46e-82
M79.2	Other soft tissue disorders (NEC) - Neuralgia and neuritisunspecified	K58.9	Irritable bowel syndrome - Irritable bowel syndrome without diarrhoea	0.455	0.132	3.458	0.000545	0.556	0.029	19.22	2.54e-82
N30	Cystitis	U07	Emergency use of U07	0.306	0.076	4.047	5.2e-05	0.206	0.011	19.218	2.6e-82
R50	Fever of other and unknown origin	B34.9	Viral infection of unspecified site - Viraemia NOS	0.424	0.201	2.109	0.0349	0.433	0.023	19.218	2.6e-82
R07	Pain in throat and chest	Z04.8	Examination and observation for other reasons - Examination and observation for other specified reasons	0.54	0.244	2.213	0.0269	0.43	0.022	19.217	2.66e-82
J03.9	Acute tonsillitis - Acute tonsillitisunspecified	Z03.8	Medical observation and evaluation for suspected diseases and conditions - Observation for other suspected diseases and conditions	0.376	0.146	2.572	0.0101	0.284	0.015	19.217	2.68e-82
F41.9	Other anxiety disorders - Anxiety disorderunspecified	R52.2	Pain (NEC) - Other chronic pain	0.367	0.175	2.094	0.0363	0.696	0.036	19.216	2.72e-82
G47.3	Sleep disorders - Sleep apnoea	R10	Abdominal and pelvic pain	0.27	0.087	3.114	0.00185	0.406	0.021	19.216	2.73e-82
J02	Acute pharyngitis	M79.6	Other soft tissue disorders (NEC) - Pain in limb	0.452	0.164	2.751	0.00594	0.304	0.016	19.216	2.73e-82
A69.2	Other spirochaetal infections - Lyme disease	M79	Other soft tissue disorders (NEC)	0.251	0.111	2.251	0.0244	0.297	0.015	19.215	2.75e-82
M42	Spinal osteochondrosis	J30.3	Vasomotor and allergic rhinitis - Other allergic rhinitis	0.268	0.135	1.983	0.0474	0.429	0.022	19.214	2.82e-82
M54.6	Dorsalgia - Pain in thoracic spine	F32	Depressive episode	0.604	0.115	5.254	1.49e-07	0.386	0.02	19.214	2.84e-82
L23.9	Allergic contact dermatitis - Allergic contact dermatitisunspecified cause	B34.9	Viral infection of unspecified site - Viraemia NOS	0.507	0.191	2.663	0.00774	0.309	0.016	19.214	2.84e-82
J01	Acute sinusitis	R52.2	Pain (NEC) - Other chronic pain	0.404	0.141	2.865	0.00417	0.455	0.024	19.214	2.85e-82
M16.0	Coxarthrosis [arthrosis of hip] - Primary coxarthrosis, bilateral	G44	Other headache syndromes	0.494	0.089	5.525	3.3e-08	0.462	0.024	19.213	2.88e-82
I11.0	Hypertensive heart disease - Hypertensive heart disease with (congestive) heart failure	K21.0	Gastro-oesophageal reflux disease - Gastro-oesophageal reflux disease with oesophagitis	0.325	0.101	3.236	0.00121	0.471	0.025	19.213	2.88e-82
H92	Otalgia and effusion of ear	B35	Dermatophytosis	0.516	0.137	3.766	0.000166	0.318	0.017	19.213	2.9e-82
M16.0	Coxarthrosis [arthrosis of hip] - Primary coxarthrosis, bilateral	M13	Other arthritis	0.434	0.184	2.36	0.0183	0.463	0.024	19.212	2.96e-82
J02	Acute pharyngitis	H11	Other disorders of conjunctiva	0.449	0.161	2.799	0.00512	0.322	0.017	19.211	3.02e-82
J02.9	Acute pharyngitis - Acute pharyngitisunspecified	W01	Fall on same level from slipping, tripping and stumbling	0.281	0.103	2.724	0.00644	0.224	0.012	19.21	3.03e-82
G58	Other mononeuropathies	M51.1	Other intervertebral disc disorders - Lumbar and other intervertebral disc disorders with radiculopathy (G55.1*)	0.364	0.134	2.722	0.00649	0.491	0.026	19.21	3.03e-82
J32	Chronic sinusitis	J06.9	Acute upper respiratory infections of multiple and unspecified sites - Acute upper respiratory infectionunspecified	0.463	0.157	2.94	0.00329	0.359	0.019	19.209	3.09e-82
I20.9	Angina pectoris - Angina pectorisunspecified	M54.2	Dorsalgia - Cervicalgia	0.61	0.227	2.69	0.00714	0.511	0.027	19.209	3.12e-82
K58	Irritable bowel syndrome	M81	Osteoporosis without pathological fracture	0.263	0.119	2.218	0.0266	0.616	0.032	19.208	3.16e-82
K29	Gastritis and duodenitis	H90.3	Conductive and sensorineural hearing loss - Sensorineural hearing loss, bilateral	0.412	0.09	4.602	4.18e-06	0.374	0.019	19.208	3.17e-82
J02	Acute pharyngitis	G44.8	Other headache syndromes - Other specified headache syndromes	0.693	0.153	4.54	5.63e-06	0.466	0.024	19.207	3.23e-82
S50	Superficial injury of forearm	M77.1	Other enthesopathies - Lateral epicondylitis	0.563	0.147	3.823	0.000132	0.594	0.031	19.207	3.25e-82
S93.6	Dislocation, sprain and strain of joints and ligaments at ankle and foot level - Sprain and strain of other and unspecified parts of foot	M25.5	Other joint disorders (NEC) - Pain in joint	0.348	0.138	2.525	0.0116	0.438	0.023	19.205	3.33e-82
K80	Cholelithiasis	N30	Cystitis	0.222	0.073	3.049	0.0023	0.298	0.016	19.205	3.37e-82
M65	Synovitis and tenosynovitis	J01	Acute sinusitis	0.631	0.25	2.522	0.0117	0.334	0.017	19.204	3.4e-82
J20	Acute bronchitis	W22	Striking against or struck by other objects	0.493	0.092	5.39	7.06e-08	0.247	0.013	19.204	3.41e-82
D23	Other benign neoplasms of skin	N60.2	Benign mammary dysplasia - Fibroadenosis of breast	0.703	0.229	3.064	0.00218	0.462	0.024	19.204	3.41e-82
M77	Other enthesopathies	G50.0	Disorders of trigeminal nerve - Trigeminal neuralgia	0.732	0.193	3.796	0.000147	0.511	0.027	19.204	3.42e-82
M54.4	Dorsalgia - Lumbago with sciatica	Z03.3	Medical observation and evaluation for suspected diseases and conditions - Observation for suspected nervous system disorder	0.666	0.277	2.406	0.0161	0.553	0.029	19.204	3.42e-82
J01	Acute sinusitis	N30.9	Cystitis - Cystitisunspecified	0.493	0.116	4.254	2.1e-05	0.319	0.017	19.202	3.56e-82
J06	Acute upper respiratory infections of multiple and unspecified sites	B00	Herpesviral [herpes simplex] infections	0.412	0.118	3.505	0.000457	0.358	0.019	19.202	3.57e-82
I50	Heart failure	M16.0	Coxarthrosis [arthrosis of hip] - Primary coxarthrosis, bilateral	0.407	0.122	3.348	0.000813	0.494	0.026	19.201	3.66e-82
F41.2	Other anxiety disorders - Mixed anxiety and depressive disorder	I49.9	Other cardiac arrhythmias - Cardiac arrhythmiaunspecified	0.61	0.198	3.085	0.00204	0.608	0.032	19.2	3.69e-82
K44	Diaphragmatic hernia	R52	Pain (NEC)	0.463	0.17	2.727	0.00638	0.687	0.036	19.2	3.7e-82
G50	Disorders of trigeminal nerve	Z71.1	Persons encountering health services for other counselling and medical advice (NEC) - Person with feared complaint in whom no diagnosis is made	0.93	0.313	2.969	0.00299	0.531	0.028	19.2	3.72e-82
M54.8	Dorsalgia - Other dorsalgia	H81	Disorders of vestibular function	0.529	0.176	3.01	0.00262	0.451	0.024	19.2	3.73e-82
W10	Fall on and from stairs and steps	Z09	Follow-up examination after treatment for conditions other than malignant neoplasms	0.323	0.148	2.175	0.0297	0.406	0.021	19.2	3.73e-82
K30	Functional dyspepsia	L21	Seborrhoeic dermatitis	0.384	0.093	4.134	3.57e-05	0.352	0.018	19.199	3.78e-82
H92.0	Otalgia and effusion of ear - Otalgia	R52.2	Pain (NEC) - Other chronic pain	0.6	0.242	2.477	0.0132	0.633	0.033	19.199	3.79e-82
N31	Neuromuscular dysfunction of bladder (NEC)	M42.1	Spinal osteochondrosis - Adult osteochondrosis of spine	0.89	0.296	3.01	0.00262	0.546	0.028	19.198	3.85e-82
D23	Other benign neoplasms of skin	F32	Depressive episode	0.307	0.073	4.18	2.92e-05	0.228	0.012	19.198	3.86e-82
I49	Other cardiac arrhythmias	J32	Chronic sinusitis	0.419	0.147	2.846	0.00443	0.402	0.021	19.197	3.91e-82
M79	Other soft tissue disorders (NEC)	J04.2	Acute laryngitis and tracheitis - Acute laryngotracheitis	0.918	0.302	3.039	0.00238	0.353	0.018	19.197	3.94e-82
M23	Internal derangement of knee	S40.0	Superficial injury of shoulder and upper arm - Contusion of shoulder and upper arm	0.541	0.213	2.539	0.0111	0.521	0.027	19.195	4.04e-82
I48	Atrial fibrillation and flutter	E66.9	Obesity - Obesityunspecified	0.245	0.093	2.629	0.00856	0.757	0.039	19.194	4.12e-82
K29	Gastritis and duodenitis	L03	Cellulitis	0.293	0.108	2.701	0.00692	0.314	0.016	19.193	4.22e-82
M42.1	Spinal osteochondrosis - Adult osteochondrosis of spine	J30.3	Vasomotor and allergic rhinitis - Other allergic rhinitis	0.334	0.143	2.343	0.0191	0.494	0.026	19.192	4.28e-82
F43	Reaction to severe stress, and adjustment disorders	M77	Other enthesopathies	0.396	0.106	3.718	0.000201	0.325	0.017	19.191	4.4e-82
J20.9	Acute bronchitis - Acute bronchitisunspecified	E04	Other nontoxic goitre	0.241	0.094	2.56	0.0105	0.309	0.016	19.19	4.47e-82
M75.0	Shoulder lesions - Adhesive capsulitis of shoulder	J31	Chronic rhinitis, nasopharyngitis and pharyngitis	0.397	0.158	2.516	0.0119	0.46	0.024	19.189	4.55e-82
J30.0	Vasomotor and allergic rhinitis - Vasomotor rhinitis	B35.3	Dermatophytosis - Tinea pedis	0.554	0.103	5.379	7.47e-08	0.405	0.021	19.189	4.59e-82
N60	Benign mammary dysplasia	Z03.9	Medical observation and evaluation for suspected diseases and conditions - Observation for suspected disease or conditionunspecified	0.627	0.179	3.512	0.000445	0.361	0.019	19.188	4.65e-82
M51	Other intervertebral disc disorders	K59.0	Other functional intestinal disorders - Constipation	0.278	0.085	3.268	0.00108	0.459	0.024	19.188	4.65e-82
J03	Acute tonsillitis	G56	Mononeuropathies of upper limb	0.437	0.076	5.713	1.11e-08	0.291	0.015	19.187	4.71e-82
E66	Obesity	E04.2	Other nontoxic goitre - Nontoxic multinodular goitre	0.1	0.05	1.988	0.0468	0.446	0.023	19.187	4.75e-82
H92.0	Otalgia and effusion of ear - Otalgia	Z09	Follow-up examination after treatment for conditions other than malignant neoplasms	0.436	0.159	2.751	0.00595	0.365	0.019	19.186	4.83e-82
H52.0	Disorders of refraction and accommodation - Hypermetropia	H90	Conductive and sensorineural hearing loss	0.256	0.088	2.913	0.00358	0.347	0.018	19.186	4.86e-82
M54.1	Dorsalgia - Radiculopathy	K81	Cholecystitis	0.335	0.161	2.081	0.0374	0.557	0.029	19.186	4.86e-82
F32.10	Depressive episode - Moderate depressive episode - with somatic symptoms	F43.2	Reaction to severe stress, and adjustment disorders - Adjustment disorders	0.995	0.331	3.005	0.00265	0.979	0.051	19.185	4.9e-82
M42.1	Spinal osteochondrosis - Adult osteochondrosis of spine	F41.2	Other anxiety disorders - Mixed anxiety and depressive disorder	0.589	0.183	3.225	0.00126	0.497	0.026	19.185	4.97e-82
M54.1	Dorsalgia - Radiculopathy	S83	Dislocation, sprain and strain of joints and ligaments of knee	0.301	0.1	3.018	0.00255	0.365	0.019	19.184	5.02e-82
M17.1	Gonarthrosis [arthrosis of knee] - Other primary gonarthrosis	J30	Vasomotor and allergic rhinitis	0.182	0.071	2.565	0.0103	0.319	0.017	19.184	5.05e-82
E78	Disorders of lipoprotein metabolism and other lipidaemias	M17.0	Gonarthrosis [arthrosis of knee] - Primary gonarthrosis, bilateral	0.275	0.081	3.416	0.000636	0.331	0.017	19.184	5.08e-82
M70	Soft tissue disorders related to use, overuse and pressure	W22	Striking against or struck by other objects	0.564	0.145	3.9	9.63e-05	0.32	0.017	19.182	5.18e-82
H92	Otalgia and effusion of ear	Z03.9	Medical observation and evaluation for suspected diseases and conditions - Observation for suspected disease or conditionunspecified	0.916	0.272	3.364	0.000767	0.346	0.018	19.182	5.26e-82
H43	Disorders of vitreous body	R10	Abdominal and pelvic pain	0.288	0.098	2.926	0.00343	0.378	0.02	19.181	5.29e-82
I11.0	Hypertensive heart disease - Hypertensive heart disease with (congestive) heart failure	J20.9	Acute bronchitis - Acute bronchitisunspecified	0.214	0.095	2.248	0.0246	0.363	0.019	19.181	5.32e-82
R52	Pain (NEC)	S30.0	Superficial injury of abdomen, lower back and pelvis - Contusion of lower back and pelvis	0.537	0.179	3.007	0.00264	0.654	0.034	19.18	5.44e-82
M77.1	Other enthesopathies - Lateral epicondylitis	H65	Nonsuppurative otitis media	0.311	0.094	3.303	0.000955	0.357	0.019	19.179	5.54e-82
H10.3	Conjunctivitis - Acute conjunctivitisunspecified Excl.: ophthalmia neonatorum NOS (P39.1)	F41	Other anxiety disorders	0.295	0.113	2.612	0.00901	0.303	0.016	19.178	5.66e-82
G47	Sleep disorders	M77.1	Other enthesopathies - Lateral epicondylitis	0.406	0.091	4.443	8.87e-06	0.354	0.018	19.176	5.85e-82
H10.1	Conjunctivitis - Acute atopic conjunctivitis	J45.9	Asthma - Asthmaunspecified	0.358	0.133	2.702	0.0069	0.672	0.035	19.176	5.92e-82
S60	Superficial injury of wrist and hand	F41	Other anxiety disorders	0.26	0.077	3.379	0.000729	0.275	0.014	19.174	6.09e-82
B34	Viral infection of unspecified site	J11	Influenza, virus not identified	0.967	0.468	2.066	0.0388	0.317	0.017	19.172	6.39e-82
G58	Other mononeuropathies	J02	Acute pharyngitis	0.63	0.172	3.664	0.000249	0.418	0.022	19.172	6.4e-82
J32	Chronic sinusitis	M42	Spinal osteochondrosis	0.467	0.219	2.129	0.0333	0.438	0.023	19.171	6.45e-82
I49.4	Other cardiac arrhythmias - Other and unspecified premature depolarization	M25	Other joint disorders (NEC)	0.508	0.099	5.106	3.29e-07	0.339	0.018	19.171	6.46e-82
M17.9	Gonarthrosis [arthrosis of knee] - Gonarthrosisunspecified	I11	Hypertensive heart disease	0.353	0.179	1.972	0.0486	0.527	0.027	19.171	6.49e-82
R06	Abnormalities of breathing	J32.0	Chronic sinusitis - Chronic maxillary sinusitis	0.722	0.243	2.965	0.00302	0.699	0.036	19.171	6.52e-82
M21	Other acquired deformities of limbs	Z96.6	Presence of other functional implants - Presence of orthopaedic joint implants	0.378	0.108	3.51	0.000447	0.592	0.031	19.17	6.58e-82
M67	Other disorders of synovium and tendon	M51.1	Other intervertebral disc disorders - Lumbar and other intervertebral disc disorders with radiculopathy (G55.1*)	0.469	0.14	3.349	0.000811	0.414	0.022	19.17	6.63e-82
Z24	Need for immunization against certain single viral diseases	B35.1	Dermatophytosis - Tinea unguium	0.322	0.088	3.642	0.00027	0.261	0.014	19.169	6.7e-82
R51	Headache	S80.0	Superficial injury of lower leg - Contusion of knee	0.462	0.108	4.266	1.99e-05	0.37	0.019	19.168	6.88e-82
R07.4	Pain in throat and chest - Chest painunspecified	M47	Spondylosis	0.861	0.207	4.155	3.25e-05	0.457	0.024	19.168	6.88e-82
H65.0	Nonsuppurative otitis media - Acute serous otitis media	J34.3	Other disorders of nose and nasal sinuses - Hypertrophy of nasal turbinates	0.459	0.126	3.64	0.000273	0.446	0.023	19.167	6.93e-82
I84.5	Haemorrhoids - External haemorrhoids without complication	J02.9	Acute pharyngitis - Acute pharyngitisunspecified	0.419	0.132	3.178	0.00148	0.523	0.027	19.166	7.07e-82
Z10	Routine general health check-up of defined subpopulation	H52	Disorders of refraction and accommodation	0.309	0.108	2.849	0.00439	0.187	0.01	19.166	7.08e-82
F41.2	Other anxiety disorders - Mixed anxiety and depressive disorder	J00	Acute nasopharyngitis [common cold]	0.531	0.141	3.769	0.000164	0.345	0.018	19.166	7.1e-82
L23	Allergic contact dermatitis	H81	Disorders of vestibular function	0.345	0.085	4.049	5.14e-05	0.286	0.015	19.166	7.16e-82
Z25	Need for immunization against other single viral diseases	B07	Viral warts	0.327	0.148	2.219	0.0265	0.283	0.015	19.166	7.17e-82
G47.3	Sleep disorders - Sleep apnoea	J20.9	Acute bronchitis - Acute bronchitisunspecified	0.357	0.133	2.689	0.00717	0.424	0.022	19.164	7.39e-82
R45	Symptoms and signs involving emotional state	K30	Functional dyspepsia	0.681	0.232	2.935	0.00334	0.464	0.024	19.164	7.41e-82
B35	Dermatophytosis	G56	Mononeuropathies of upper limb	0.152	0.073	2.078	0.0377	0.278	0.015	19.164	7.43e-82
M54.5	Dorsalgia - Low back pain	T15	Foreign body on external eye	0.259	0.11	2.349	0.0188	0.33	0.017	19.163	7.51e-82
M75.9	Shoulder lesions - Shoulder lesionunspecified	K29	Gastritis and duodenitis	0.568	0.134	4.23	2.33e-05	0.394	0.021	19.163	7.6e-82
K58	Irritable bowel syndrome	N39.9	Other disorders of urinary system - Disorder of urinary systemunspecified	0.42	0.187	2.243	0.0249	0.672	0.035	19.162	7.73e-82
M22.4	Disorders of patella - Chondromalacia patellae	M77	Other enthesopathies	0.611	0.196	3.123	0.00179	0.621	0.032	19.162	7.76e-82
M54	Dorsalgia	M94.2	Other disorders of cartilage - Chondromalacia	0.354	0.091	3.885	0.000102	0.57	0.03	19.161	7.77e-82
F33.11	Recurrent depressive disorder - Recurrent depressive disorder, current episode moderate - without somatic symptoms	R42	Dizziness and giddiness	0.399	0.139	2.871	0.00409	0.595	0.031	19.159	8.09e-82
S62	Fracture at wrist and hand level	M79	Other soft tissue disorders (NEC)	0.382	0.133	2.873	0.00407	0.311	0.016	19.159	8.13e-82
N30	Cystitis	H11	Other disorders of conjunctiva	0.294	0.149	1.975	0.0482	0.334	0.017	19.158	8.25e-82
N20.0	Calculus of kidney and ureter - Calculus of kidney	M54.1	Dorsalgia - Radiculopathy	0.225	0.107	2.098	0.0359	0.509	0.027	19.158	8.27e-82
F45	Somatoform disorders	R55	Syncope and collapse	0.394	0.096	4.084	4.44e-05	0.475	0.025	19.157	8.43e-82
J02	Acute pharyngitis	I84.2	Haemorrhoids - Internal haemorrhoids without complication	0.332	0.135	2.457	0.014	0.455	0.024	19.157	8.5e-82
R10.3	Abdominal and pelvic pain - Pain localized to other parts of lower abdomen	F41.1	Other anxiety disorders - Generalized anxiety disorder	0.369	0.126	2.936	0.00333	0.603	0.031	19.157	8.53e-82
I49	Other cardiac arrhythmias	L30	Other dermatitis	0.461	0.098	4.713	2.45e-06	0.265	0.014	19.156	8.56e-82
L03	Cellulitis	I83	Varicose veins of lower extremities	0.308	0.098	3.132	0.00174	0.398	0.021	19.156	8.59e-82
J35.0	Chronic diseases of tonsils and adenoids - Chronic tonsillitis	F33.11	Recurrent depressive disorder - Recurrent depressive disorder, current episode moderate - without somatic symptoms	0.458	0.105	4.361	1.3e-05	0.51	0.027	19.156	8.7e-82
M21.4	Other acquired deformities of limbs - Flat foot [pes planus] (acquired)	H01	Other inflammation of eyelid	0.275	0.127	2.17	0.03	0.429	0.022	19.156	8.7e-82
Z96	Presence of other functional implants	Z03.8	Medical observation and evaluation for suspected diseases and conditions - Observation for other suspected diseases and conditions	0.375	0.127	2.951	0.00317	0.361	0.019	19.155	8.8e-82
E66.0	Obesity - Obesity due to excess calories	E04.2	Other nontoxic goitre - Nontoxic multinodular goitre	0.115	0.053	2.164	0.0305	0.483	0.025	19.155	8.84e-82
E06	Thyroiditis	K59	Other functional intestinal disorders	0.168	0.076	2.206	0.0274	0.385	0.02	19.155	8.86e-82
E78	Disorders of lipoprotein metabolism and other lipidaemias	R06.5	Abnormalities of breathing - Mouth breathing Snoring	0.255	0.094	2.721	0.00651	0.493	0.026	19.154	8.95e-82
R55	Syncope and collapse	R53	Malaise and fatigue	0.39	0.132	2.958	0.00309	0.513	0.027	19.153	9.05e-82
K29.7	Gastritis and duodenitis - Gastritisunspecified	Z71	Persons encountering health services for other counselling and medical advice (NEC)	0.48	0.163	2.954	0.00314	0.387	0.02	19.152	9.33e-82
L21.8	Seborrhoeic dermatitis - Other seborrhoeic dermatitis	H60	Otitis externa	0.339	0.092	3.691	0.000223	0.498	0.026	19.151	9.51e-82
H35.3	Other retinal disorders - Degeneration of macula and posterior pole	H01.0	Other inflammation of eyelid - Blepharitis	0.447	0.208	2.146	0.0319	0.603	0.031	19.151	9.58e-82
M19.0	Other arthrosis - Primary arthrosis of other joints	H81	Disorders of vestibular function	0.228	0.112	2.041	0.0412	0.432	0.023	19.15	9.74e-82
E78.2	Disorders of lipoprotein metabolism and other lipidaemias - Mixed hyperlipidaemia	Z71.3	Persons encountering health services for other counselling and medical advice (NEC) - Dietary counselling and surveillance	0.346	0.128	2.708	0.00677	0.613	0.032	19.149	9.87e-82
K57	Diverticular disease of intestine	M51.1	Other intervertebral disc disorders - Lumbar and other intervertebral disc disorders with radiculopathy (G55.1*)	0.327	0.082	4.003	6.24e-05	0.53	0.028	19.148	1e-81
M54.2	Dorsalgia - Cervicalgia	J32.0	Chronic sinusitis - Chronic maxillary sinusitis	0.69	0.247	2.791	0.00526	0.521	0.027	19.148	1e-81
D23	Other benign neoplasms of skin	K60	Fissure and fistula of anal and rectal regions	0.332	0.144	2.306	0.0211	0.492	0.026	19.148	1.01e-81
J34.2	Other disorders of nose and nasal sinuses - Deviated nasal septum	M47	Spondylosis	0.291	0.092	3.165	0.00155	0.427	0.022	19.147	1.02e-81
N60	Benign mammary dysplasia	H52	Disorders of refraction and accommodation	0.357	0.105	3.39	0.000698	0.324	0.017	19.147	1.03e-81
B34	Viral infection of unspecified site	H65	Nonsuppurative otitis media	0.446	0.127	3.519	0.000434	0.209	0.011	19.144	1.09e-81
H35.0	Other retinal disorders - Background retinopathy and retinal vascular changes, Changes in retinal vascular appearance	I20	Angina pectoris	0.666	0.268	2.484	0.013	0.478	0.025	19.143	1.12e-81
K04.5	Diseases of pulp and periapical tissues - Chronic apical periodontitis	M17	Gonarthrosis [arthrosis of knee]	0.571	0.246	2.321	0.0203	0.382	0.02	19.141	1.14e-81
J45	Asthma	H10.3	Conjunctivitis - Acute conjunctivitisunspecified Excl.: ophthalmia neonatorum NOS (P39.1)	0.213	0.084	2.519	0.0118	0.362	0.019	19.141	1.15e-81
N30.2	Cystitis - Other chronic cystitis	G44.2	Other headache syndromes - Tension-type headache	0.419	0.152	2.767	0.00566	0.555	0.029	19.138	1.22e-81
K58.9	Irritable bowel syndrome - Irritable bowel syndrome without diarrhoea	R07.3	Pain in throat and chest - Other chest pain	0.834	0.424	1.966	0.0493	0.739	0.039	19.138	1.22e-81
M16.1	Coxarthrosis [arthrosis of hip] - Other primary coxarthrosis	M54.2	Dorsalgia - Cervicalgia	0.36	0.119	3.029	0.00246	0.455	0.024	19.138	1.23e-81
L24	Irritant contact dermatitis	J31	Chronic rhinitis, nasopharyngitis and pharyngitis	0.449	0.176	2.547	0.0109	0.362	0.019	19.137	1.23e-81
A08	Viral and other specified intestinal infections	J30	Vasomotor and allergic rhinitis	0.24	0.101	2.386	0.017	0.287	0.015	19.137	1.23e-81
F43	Reaction to severe stress, and adjustment disorders	Z03.3	Medical observation and evaluation for suspected diseases and conditions - Observation for suspected nervous system disorder	0.609	0.22	2.774	0.00553	0.489	0.026	19.136	1.26e-81
N30.2	Cystitis - Other chronic cystitis	K30	Functional dyspepsia	0.779	0.206	3.792	0.000149	0.49	0.026	19.136	1.28e-81
M79.2	Other soft tissue disorders (NEC) - Neuralgia and neuritisunspecified	S80	Superficial injury of lower leg	0.332	0.133	2.501	0.0124	0.382	0.02	19.135	1.29e-81
B35	Dermatophytosis	H04	Disorders of lacrimal system	0.333	0.14	2.378	0.0174	0.375	0.02	19.134	1.32e-81
J34	Other disorders of nose and nasal sinuses	U07	Emergency use of U07	0.293	0.086	3.386	0.00071	0.234	0.012	19.133	1.34e-81
R07	Pain in throat and chest	K57	Diverticular disease of intestine	0.463	0.13	3.576	0.000349	0.564	0.029	19.132	1.36e-81
L02	Cutaneous abscess, furuncle and carbuncle	M25	Other joint disorders (NEC)	0.456	0.101	4.53	5.9e-06	0.239	0.012	19.132	1.37e-81
N64	Other disorders of breast	J04	Acute laryngitis and tracheitis	0.61	0.153	3.989	6.65e-05	0.286	0.015	19.132	1.37e-81
K29	Gastritis and duodenitis	S20.2	Superficial injury of thorax - Contusion of thorax	0.506	0.108	4.678	2.9e-06	0.359	0.019	19.132	1.38e-81
B35	Dermatophytosis	J34.3	Other disorders of nose and nasal sinuses - Hypertrophy of nasal turbinates	0.377	0.12	3.147	0.00165	0.326	0.017	19.132	1.38e-81
I25	Chronic ischaemic heart disease	F32	Depressive episode	0.241	0.108	2.232	0.0256	0.391	0.02	19.131	1.39e-81
J45	Asthma	K29.6	Gastritis and duodenitis - Other gastritis	0.624	0.196	3.178	0.00148	0.557	0.029	19.13	1.41e-81
M47	Spondylosis	H81.1	Disorders of vestibular function - Benign paroxysmal vertigo	0.449	0.121	3.707	0.00021	0.431	0.023	19.13	1.42e-81
J02.9	Acute pharyngitis - Acute pharyngitisunspecified	M54.4	Dorsalgia - Lumbago with sciatica	0.524	0.135	3.871	0.000108	0.378	0.02	19.129	1.44e-81
R10	Abdominal and pelvic pain	M17.0	Gonarthrosis [arthrosis of knee] - Primary gonarthrosis, bilateral	0.254	0.069	3.65	0.000262	0.324	0.017	19.129	1.44e-81
M24	Other specific joint derangements	M79.6	Other soft tissue disorders (NEC) - Pain in limb	0.464	0.218	2.135	0.0328	0.491	0.026	19.129	1.45e-81
J06	Acute upper respiratory infections of multiple and unspecified sites	S80	Superficial injury of lower leg	0.237	0.113	2.102	0.0355	0.362	0.019	19.129	1.45e-81
R10.3	Abdominal and pelvic pain - Pain localized to other parts of lower abdomen	K44.9	Diaphragmatic hernia - Diaphragmatic hernia without obstruction or gangrene	0.404	0.148	2.73	0.00634	0.76	0.04	19.127	1.52e-81
H04.1	Disorders of lacrimal system - Other disorders of lacrimal gland	M50.1	Cervical disc disorders - Cervical disc disorder with radiculopathy	0.479	0.206	2.323	0.0202	0.583	0.03	19.126	1.54e-81
B37	Candidiasis	H04.1	Disorders of lacrimal system - Other disorders of lacrimal gland	0.645	0.19	3.393	0.00069	0.436	0.023	19.125	1.57e-81
I80	Phlebitis and thrombophlebitis	M54.5	Dorsalgia - Low back pain	0.543	0.132	4.114	3.89e-05	0.359	0.019	19.122	1.64e-81
H52.4	Disorders of refraction and accommodation - Presbyopia	B07	Viral warts	0.377	0.126	3.001	0.00269	0.412	0.022	19.121	1.68e-81
K29.4	Gastritis and duodenitis - Chronic atrophic gastritis	M54	Dorsalgia	0.603	0.256	2.358	0.0184	0.721	0.038	19.121	1.7e-81
S80	Superficial injury of lower leg	G47	Sleep disorders	0.383	0.103	3.725	0.000195	0.336	0.018	19.12	1.74e-81
M54.1	Dorsalgia - Radiculopathy	F32.1	Depressive episode - Moderate depressive episode	0.305	0.12	2.542	0.011	0.427	0.022	19.119	1.74e-81
R51	Headache	R30	Pain associated with micturition	0.507	0.149	3.402	0.000669	0.565	0.03	19.119	1.77e-81
N60	Benign mammary dysplasia	K29.9	Gastritis and duodenitis - Gastroduodenitisunspecified	0.445	0.16	2.787	0.00533	0.506	0.026	19.119	1.77e-81
M94	Other disorders of cartilage	M77.1	Other enthesopathies - Lateral epicondylitis	0.418	0.123	3.393	0.000692	0.626	0.033	19.118	1.78e-81
H10.1	Conjunctivitis - Acute atopic conjunctivitis	H52.2	Disorders of refraction and accommodation - Astigmatism	0.324	0.145	2.238	0.0252	0.458	0.024	19.118	1.78e-81
G44	Other headache syndromes	M75.8	Shoulder lesions - Other shoulder lesions	0.434	0.105	4.159	3.2e-05	0.491	0.026	19.116	1.85e-81
L71.8	Rosacea - Other rosacea	B35.1	Dermatophytosis - Tinea unguium	0.385	0.087	4.408	1.04e-05	0.59	0.031	19.115	1.89e-81
Z48	Other surgical follow-up care	M75.1	Shoulder lesions - Rotator cuff syndrome	0.585	0.154	3.811	0.000139	0.374	0.02	19.115	1.89e-81
N30	Cystitis	L82	Seborrhoeic keratosis	0.295	0.07	4.223	2.41e-05	0.286	0.015	19.114	1.92e-81
M42	Spinal osteochondrosis	K57.3	Diverticular disease of intestine - Diverticular disease of large intestine without perforation or abscess	0.608	0.185	3.293	0.000991	0.577	0.03	19.113	1.98e-81
M51	Other intervertebral disc disorders	I49.4	Other cardiac arrhythmias - Other and unspecified premature depolarization	0.261	0.089	2.932	0.00337	0.37	0.019	19.112	1.99e-81
M70	Soft tissue disorders related to use, overuse and pressure	H52.4	Disorders of refraction and accommodation - Presbyopia	0.298	0.146	2.04	0.0414	0.29	0.015	19.109	2.13e-81
S90.1	Superficial injury of ankle and foot - Contusion of toe(s) without damage to nail	S62.6	Fracture at wrist and hand level - Fracture of other finger	0.612	0.2	3.065	0.00218	0.684	0.036	19.108	2.15e-81
N64	Other disorders of breast	M75	Shoulder lesions	0.553	0.114	4.858	1.18e-06	0.339	0.018	19.107	2.2e-81
I84.5	Haemorrhoids - External haemorrhoids without complication	J31	Chronic rhinitis, nasopharyngitis and pharyngitis	0.475	0.111	4.264	2.01e-05	0.572	0.03	19.106	2.24e-81
G58.0	Other mononeuropathies - Intercostal neuropathy	N39	Other disorders of urinary system	0.506	0.159	3.191	0.00142	0.488	0.026	19.106	2.25e-81
K58	Irritable bowel syndrome	J01.9	Acute sinusitis - Acute sinusitisunspecified	0.803	0.172	4.658	3.19e-06	0.457	0.024	19.106	2.27e-81
H25	Senile cataract	G47	Sleep disorders	0.385	0.108	3.555	0.000378	0.352	0.018	19.106	2.27e-81
Z09	Follow-up examination after treatment for conditions other than malignant neoplasms	M79.1	Other soft tissue disorders (NEC) - Myalgia	0.372	0.138	2.688	0.00719	0.287	0.015	19.105	2.28e-81
G43	Migraine	N30.0	Cystitis - Acute cystitis	0.35	0.08	4.359	1.31e-05	0.352	0.018	19.105	2.31e-81
L23	Allergic contact dermatitis	F45.3	Somatoform disorders - Somatoform autonomic dysfunction	0.482	0.193	2.504	0.0123	0.349	0.018	19.103	2.4e-81
N39	Other disorders of urinary system	J03	Acute tonsillitis	0.301	0.09	3.334	0.000856	0.239	0.013	19.102	2.45e-81
H93	Other disorders of ear (NEC)	M50.1	Cervical disc disorders - Cervical disc disorder with radiculopathy	0.615	0.148	4.16	3.18e-05	0.507	0.027	19.101	2.49e-81
I84.9	Haemorrhoids - Unspecified haemorrhoids without complication	M25.5	Other joint disorders (NEC) - Pain in joint	0.335	0.103	3.254	0.00114	0.457	0.024	19.1	2.53e-81
S82	Fracture of lower leg, including ankle	S42	Fracture of shoulder and upper arm	0.643	0.214	2.998	0.00272	0.798	0.042	19.1	2.54e-81
J01	Acute sinusitis	M54.9	Dorsalgia - Dorsalgiaunspecified	0.513	0.15	3.426	0.000614	0.339	0.018	19.099	2.56e-81
K58	Irritable bowel syndrome	J32.0	Chronic sinusitis - Chronic maxillary sinusitis	0.477	0.189	2.523	0.0117	0.625	0.033	19.099	2.57e-81
K58	Irritable bowel syndrome	R07.0	Pain in throat and chest - Pain in throat	0.942	0.276	3.411	0.000646	0.566	0.03	19.099	2.58e-81
M77.3	Other enthesopathies - Calcaneal spur	M15.8	Polyarthrosis - Other polyarthrosis	0.497	0.21	2.366	0.018	0.596	0.031	19.098	2.6e-81
N10	Acute tubulo-interstitial nephritis	M54	Dorsalgia	0.429	0.117	3.674	0.000239	0.385	0.02	19.097	2.69e-81
S30	Superficial injury of abdomen, lower back and pelvis	F41	Other anxiety disorders	0.374	0.111	3.373	0.000745	0.415	0.022	19.097	2.69e-81
S50.0	Superficial injury of forearm - Contusion of elbow	W22.01	Striking against or struck by other objects - Home, While engaged in leisure activity	0.754	0.31	2.43	0.0151	0.759	0.04	19.096	2.72e-81
H04.1	Disorders of lacrimal system - Other disorders of lacrimal gland	F41	Other anxiety disorders	0.518	0.126	4.114	3.89e-05	0.416	0.022	19.095	2.8e-81
M67	Other disorders of synovium and tendon	Z09.0	Follow-up examination after treatment for conditions other than malignant neoplasms - Follow-up examination after surgery for other conditions	0.767	0.203	3.786	0.000153	0.44	0.023	19.093	2.89e-81
M22	Disorders of patella	J30	Vasomotor and allergic rhinitis	0.359	0.1	3.578	0.000347	0.416	0.022	19.093	2.91e-81
I20	Angina pectoris	J35	Chronic diseases of tonsils and adenoids	0.354	0.106	3.354	0.000796	0.377	0.02	19.093	2.91e-81
M54.2	Dorsalgia - Cervicalgia	I84.9	Haemorrhoids - Unspecified haemorrhoids without complication	0.551	0.134	4.108	3.99e-05	0.514	0.027	19.092	2.95e-81
Z24	Need for immunization against certain single viral diseases	J02	Acute pharyngitis	0.199	0.098	2.032	0.0421	0.185	0.01	19.092	2.96e-81
F43	Reaction to severe stress, and adjustment disorders	K59.9	Other functional intestinal disorders - Functional intestinal disorderunspecified	0.687	0.165	4.157	3.23e-05	0.524	0.027	19.091	2.97e-81
K59.9	Other functional intestinal disorders - Functional intestinal disorderunspecified	M79.1	Other soft tissue disorders (NEC) - Myalgia	0.554	0.197	2.804	0.00505	0.474	0.025	19.091	2.99e-81
N60	Benign mammary dysplasia	J35.0	Chronic diseases of tonsils and adenoids - Chronic tonsillitis	0.285	0.125	2.287	0.0222	0.329	0.017	19.091	2.99e-81
R49	Voice disturbances	F41	Other anxiety disorders	0.4	0.113	3.53	0.000416	0.52	0.027	19.091	3.01e-81
K58.0	Irritable bowel syndrome - Irritable bowel syndrome with diarrhoea	N64.4	Other disorders of breast - Mastodynia	0.697	0.19	3.672	0.000241	0.635	0.033	19.09	3.07e-81
K76.0	Other diseases of liver - Fatty (change of) liver (NEC), Nonalcoholic fatty liver disease [NAFLD]	M54	Dorsalgia	0.503	0.121	4.141	3.45e-05	0.676	0.035	19.089	3.09e-81
N64	Other disorders of breast	B34	Viral infection of unspecified site	0.607	0.158	3.83	0.000128	0.283	0.015	19.09	3.09e-81
E66	Obesity	N39	Other disorders of urinary system	0.148	0.052	2.853	0.00433	0.279	0.015	19.089	3.09e-81
J31.2	Chronic rhinitis, nasopharyngitis and pharyngitis - Chronic pharyngitis	M47	Spondylosis	0.425	0.17	2.491	0.0128	0.505	0.026	19.089	3.1e-81
M25.5	Other joint disorders (NEC) - Pain in joint	I49.9	Other cardiac arrhythmias - Cardiac arrhythmiaunspecified	0.596	0.174	3.423	0.00062	0.396	0.021	19.089	3.14e-81
Z96.1	Presence of other functional implants - Presence of intraocular lens	H01.0	Other inflammation of eyelid - Blepharitis	0.486	0.19	2.566	0.0103	0.612	0.032	19.088	3.2e-81
S06	Intracranial injury	F06	Other mental disorders due to brain damage and dysfunction and to physical disease	0.911	0.455	2.003	0.0452	0.922	0.048	19.087	3.23e-81
I25	Chronic ischaemic heart disease	F41	Other anxiety disorders	0.37	0.098	3.78	0.000157	0.415	0.022	19.087	3.26e-81
N64	Other disorders of breast	D17.1	Benign lipomatous neoplasm - Benign lipomatous neoplasm of skin and subcutaneous tissue of trunk	0.683	0.222	3.081	0.00206	0.641	0.034	19.086	3.29e-81
S93	Dislocation, sprain and strain of joints and ligaments at ankle and foot level	M13	Other arthritis	0.495	0.142	3.478	0.000505	0.335	0.018	19.086	3.31e-81
M21	Other acquired deformities of limbs	W22	Striking against or struck by other objects	0.297	0.085	3.478	0.000506	0.326	0.017	19.086	3.31e-81
F45.3	Somatoform disorders - Somatoform autonomic dysfunction	N30	Cystitis	0.601	0.218	2.76	0.00579	0.359	0.019	19.086	3.33e-81
R10	Abdominal and pelvic pain	F06	Other mental disorders due to brain damage and dysfunction and to physical disease	0.724	0.288	2.517	0.0118	0.527	0.028	19.085	3.35e-81
M79.2	Other soft tissue disorders (NEC) - Neuralgia and neuritisunspecified	F33	Recurrent depressive disorder	0.467	0.094	4.94	7.82e-07	0.401	0.021	19.085	3.39e-81
J45	Asthma	H52.2	Disorders of refraction and accommodation - Astigmatism	0.227	0.071	3.175	0.0015	0.288	0.015	19.085	3.39e-81
M06	Other rheumatoid arthritis	N39	Other disorders of urinary system	0.406	0.144	2.819	0.00482	0.42	0.022	19.083	3.47e-81
M47	Spondylosis	G50.0	Disorders of trigeminal nerve - Trigeminal neuralgia	0.549	0.194	2.83	0.00466	0.588	0.031	19.083	3.51e-81
M79	Other soft tissue disorders (NEC)	W22.01	Striking against or struck by other objects - Home, While engaged in leisure activity	0.639	0.164	3.883	0.000103	0.409	0.021	19.083	3.53e-81
M15	Polyarthrosis	Z09	Follow-up examination after treatment for conditions other than malignant neoplasms	0.551	0.125	4.417	1e-05	0.346	0.018	19.082	3.54e-81
L73	Other follicular disorders	D23.5	Other benign neoplasms of skin - Skin of trunk	0.534	0.269	1.982	0.0475	0.662	0.035	19.081	3.66e-81
L03	Cellulitis	N39	Other disorders of urinary system	0.474	0.125	3.794	0.000149	0.344	0.018	19.079	3.74e-81
M79	Other soft tissue disorders (NEC)	M17.9	Gonarthrosis [arthrosis of knee] - Gonarthrosisunspecified	0.546	0.273	2.004	0.0451	0.446	0.023	19.079	3.79e-81
I84	Haemorrhoids	L71	Rosacea	0.309	0.074	4.202	2.65e-05	0.412	0.022	19.078	3.83e-81
H25.0	Senile cataract - Senile incipient cataract	H90	Conductive and sensorineural hearing loss	0.369	0.146	2.52	0.0118	0.408	0.021	19.077	3.92e-81
G44.2	Other headache syndromes - Tension-type headache	S30	Superficial injury of abdomen, lower back and pelvis	0.435	0.128	3.403	0.000668	0.49	0.026	19.077	3.93e-81
I20.9	Angina pectoris - Angina pectorisunspecified	K58	Irritable bowel syndrome	0.41	0.205	2.005	0.045	0.622	0.033	19.077	3.95e-81
M77	Other enthesopathies	J30.3	Vasomotor and allergic rhinitis - Other allergic rhinitis	0.288	0.076	3.767	0.000165	0.364	0.019	19.075	4.05e-81
Z96	Presence of other functional implants	R52	Pain (NEC)	0.389	0.147	2.65	0.00804	0.503	0.026	19.075	4.07e-81
L02	Cutaneous abscess, furuncle and carbuncle	G56.0	Mononeuropathies of upper limb - Carpal tunnel syndrome	0.373	0.092	4.069	4.73e-05	0.363	0.019	19.073	4.21e-81
H25	Senile cataract	H90	Conductive and sensorineural hearing loss	0.37	0.14	2.651	0.00803	0.42	0.022	19.073	4.25e-81
A63	Other predominantly sexually transmitted diseases (NEC)	F41	Other anxiety disorders	0.312	0.1	3.135	0.00172	0.292	0.015	19.073	4.26e-81
R00	Abnormalities of heart beat	K59	Other functional intestinal disorders	0.395	0.157	2.507	0.0122	0.419	0.022	19.072	4.35e-81
N64.4	Other disorders of breast - Mastodynia	Z01	Other special examinations and investigations of persons without complaint or reported diagnosis	0.493	0.209	2.356	0.0185	0.722	0.038	19.071	4.36e-81
K58.9	Irritable bowel syndrome - Irritable bowel syndrome without diarrhoea	L82	Seborrhoeic keratosis	0.319	0.09	3.53	0.000416	0.551	0.029	19.07	4.52e-81
N64	Other disorders of breast	K29.9	Gastritis and duodenitis - Gastroduodenitisunspecified	0.704	0.194	3.632	0.000282	0.493	0.026	19.069	4.56e-81
M75.9	Shoulder lesions - Shoulder lesionunspecified	M17.0	Gonarthrosis [arthrosis of knee] - Primary gonarthrosis, bilateral	0.339	0.128	2.661	0.00778	0.512	0.027	19.069	4.57e-81
U07.1	Emergency use of U07 - COVID-19, virus identified	R51	Headache	0.317	0.112	2.835	0.00458	0.222	0.012	19.068	4.62e-81
K29	Gastritis and duodenitis	N60.1	Benign mammary dysplasia - Diffuse cystic mastopathy Cystic breast	0.267	0.123	2.174	0.0297	0.505	0.026	19.068	4.64e-81
Z24	Need for immunization against certain single viral diseases	H52.4	Disorders of refraction and accommodation - Presbyopia	0.398	0.118	3.368	0.000756	0.251	0.013	19.067	4.74e-81
I10	Essential (primary) hypertension	M47.8	Spondylosis - Other spondylosis	0.163	0.078	2.1	0.0358	0.376	0.02	19.065	4.9e-81
N30	Cystitis	M19	Other arthrosis	0.303	0.092	3.299	0.000972	0.294	0.015	19.065	4.93e-81
M79	Other soft tissue disorders (NEC)	R49	Voice disturbances	0.526	0.162	3.255	0.00114	0.49	0.026	19.065	4.94e-81
B35	Dermatophytosis	M15.0	Polyarthrosis - Primary generalized (osteo)arthrosis	0.5	0.131	3.823	0.000132	0.384	0.02	19.065	4.96e-81
M54.5	Dorsalgia - Low back pain	L50	Urticaria	0.485	0.114	4.265	2e-05	0.314	0.016	19.064	4.99e-81
J02.9	Acute pharyngitis - Acute pharyngitisunspecified	B00.1	Herpesviral [herpes simplex] infections - Herpesviral vesicular dermatitis	0.628	0.312	2.012	0.0442	0.505	0.027	19.064	5.06e-81
N10	Acute tubulo-interstitial nephritis	Z76.3	Persons encountering health services in other circumstances - Healthy person accompanying sick person	0.649	0.197	3.294	0.000988	0.429	0.023	19.063	5.15e-81
I50	Heart failure	G56	Mononeuropathies of upper limb	0.394	0.08	4.949	7.45e-07	0.44	0.023	19.062	5.21e-81
I83	Varicose veins of lower extremities	J30	Vasomotor and allergic rhinitis	0.164	0.052	3.178	0.00148	0.28	0.015	19.062	5.23e-81
J30	Vasomotor and allergic rhinitis	E55	Vitamin D deficiency	0.18	0.071	2.517	0.0118	0.249	0.013	19.061	5.32e-81
R10	Abdominal and pelvic pain	M75.8	Shoulder lesions - Other shoulder lesions	0.38	0.102	3.731	0.000191	0.426	0.022	19.06	5.41e-81
F32.11	Depressive episode - Moderate depressive episode - without somatic symptoms	G56	Mononeuropathies of upper limb	0.229	0.114	2.012	0.0442	0.54	0.028	19.058	5.65e-81
J06	Acute upper respiratory infections of multiple and unspecified sites	Z71.8	Persons encountering health services for other counselling and medical advice (NEC) - Other specified counselling	0.331	0.153	2.16	0.0308	0.283	0.015	19.056	5.87e-81
J32	Chronic sinusitis	J06	Acute upper respiratory infections of multiple and unspecified sites	0.528	0.167	3.157	0.0016	0.458	0.024	19.055	5.95e-81
M65	Synovitis and tenosynovitis	K21.9	Gastro-oesophageal reflux disease - Gastro-oesophageal reflux disease without oesophagitis	0.524	0.26	2.017	0.0437	0.41	0.021	19.055	5.99e-81
K21.0	Gastro-oesophageal reflux disease - Gastro-oesophageal reflux disease with oesophagitis	H81.9	Disorders of vestibular function - Disorder of vestibular functionunspecified	0.405	0.16	2.539	0.0111	0.621	0.033	19.054	6.04e-81
S80.0	Superficial injury of lower leg - Contusion of knee	R10.4	Abdominal and pelvic pain - Other and unspecified abdominal pain	0.387	0.124	3.118	0.00182	0.362	0.019	19.054	6.08e-81
K58	Irritable bowel syndrome	N34	Urethritis and urethral syndrome	0.623	0.233	2.677	0.00743	0.739	0.039	19.054	6.08e-81
F41.0	Other anxiety disorders - Panic disorder [episodic paroxysmal anxiety]	J31	Chronic rhinitis, nasopharyngitis and pharyngitis	0.449	0.11	4.099	4.15e-05	0.542	0.028	19.054	6.14e-81
M51.1	Other intervertebral disc disorders - Lumbar and other intervertebral disc disorders with radiculopathy (G55.1*)	K05	Gingivitis and periodontal diseases	0.32	0.135	2.367	0.0179	0.318	0.017	19.054	6.14e-81
H04	Disorders of lacrimal system	K59	Other functional intestinal disorders	0.764	0.186	4.102	4.1e-05	0.446	0.023	19.053	6.19e-81
M54.1	Dorsalgia - Radiculopathy	H25	Senile cataract	0.325	0.12	2.706	0.00681	0.348	0.018	19.053	6.21e-81
H10	Conjunctivitis	M17.0	Gonarthrosis [arthrosis of knee] - Primary gonarthrosis, bilateral	0.254	0.086	2.942	0.00327	0.315	0.017	19.052	6.36e-81
G56	Mononeuropathies of upper limb	W01	Fall on same level from slipping, tripping and stumbling	0.214	0.069	3.096	0.00196	0.277	0.015	19.05	6.53e-81
J30.0	Vasomotor and allergic rhinitis - Vasomotor rhinitis	G47.9	Sleep disorders - Sleep disorderunspecified	0.607	0.198	3.068	0.00216	0.639	0.034	19.05	6.58e-81
J20	Acute bronchitis	I25	Chronic ischaemic heart disease	0.423	0.128	3.311	0.00093	0.359	0.019	19.05	6.61e-81
I80	Phlebitis and thrombophlebitis	S80	Superficial injury of lower leg	0.558	0.172	3.242	0.00119	0.493	0.026	19.049	6.64e-81
K29.6	Gastritis and duodenitis - Other gastritis	Z76	Persons encountering health services in other circumstances	0.678	0.33	2.051	0.0403	0.454	0.024	19.049	6.73e-81
J30	Vasomotor and allergic rhinitis	H60.9	Otitis externa - Otitis externaunspecified	0.296	0.119	2.488	0.0128	0.498	0.026	19.047	6.92e-81
J01	Acute sinusitis	H11	Other disorders of conjunctiva	0.417	0.157	2.665	0.0077	0.318	0.017	19.046	7.06e-81
K76.0	Other diseases of liver - Fatty (change of) liver (NEC), Nonalcoholic fatty liver disease [NAFLD]	R06	Abnormalities of breathing	0.551	0.176	3.132	0.00173	0.737	0.039	19.046	7.07e-81
M72	Fibroblastic disorders	K21	Gastro-oesophageal reflux disease	0.316	0.112	2.819	0.00482	0.443	0.023	19.045	7.17e-81
G43	Migraine	G56.0	Mononeuropathies of upper limb - Carpal tunnel syndrome	0.247	0.068	3.625	0.000288	0.419	0.022	19.045	7.23e-81
N64	Other disorders of breast	I84.5	Haemorrhoids - External haemorrhoids without complication	0.608	0.159	3.826	0.00013	0.611	0.032	19.045	7.29e-81
M79.2	Other soft tissue disorders (NEC) - Neuralgia and neuritisunspecified	M75.9	Shoulder lesions - Shoulder lesionunspecified	0.298	0.14	2.128	0.0333	0.486	0.026	19.044	7.32e-81
L23	Allergic contact dermatitis	M16	Coxarthrosis [arthrosis of hip]	0.349	0.102	3.424	0.000618	0.307	0.016	19.044	7.35e-81
K21.9	Gastro-oesophageal reflux disease - Gastro-oesophageal reflux disease without oesophagitis	J44.8	Other chronic obstructive pulmonary disease - Other specified chronic obstructive pulmonary disease	0.272	0.124	2.188	0.0287	0.642	0.034	19.044	7.39e-81
J30.4	Vasomotor and allergic rhinitis - Allergic rhinitisunspecified	Z03.9	Medical observation and evaluation for suspected diseases and conditions - Observation for suspected disease or conditionunspecified	0.523	0.2	2.61	0.00906	0.366	0.019	19.043	7.44e-81
S93.4	Dislocation, sprain and strain of joints and ligaments at ankle and foot level - Sprain and strain of ankle	W50	Hit, struck, kicked, twisted, bitten or scratched by another person	0.87	0.408	2.134	0.0328	0.641	0.034	19.043	7.47e-81
Z09.0	Follow-up examination after treatment for conditions other than malignant neoplasms - Follow-up examination after surgery for other conditions	M48.0	Other spondylopathies - Spinal stenosis	0.551	0.104	5.294	1.2e-07	0.603	0.032	19.042	7.59e-81
J45.8	Asthma - Mixed asthma	M48.0	Other spondylopathies - Spinal stenosis	0.266	0.088	3.01	0.00261	0.649	0.034	19.042	7.6e-81
H04	Disorders of lacrimal system	R52.2	Pain (NEC) - Other chronic pain	0.611	0.23	2.653	0.00799	0.645	0.034	19.042	7.6e-81
E66	Obesity	D23	Other benign neoplasms of skin	0.11	0.055	2.015	0.044	0.263	0.014	19.042	7.61e-81
M54	Dorsalgia	K60	Fissure and fistula of anal and rectal regions	0.499	0.13	3.825	0.000131	0.545	0.029	19.042	7.71e-81
M65	Synovitis and tenosynovitis	R51	Headache	0.883	0.312	2.832	0.00463	0.381	0.02	19.04	7.88e-81
S60	Superficial injury of wrist and hand	W44	Foreign body entering into or through eye or natural orifice	0.533	0.162	3.285	0.00102	0.372	0.02	19.04	7.89e-81
H25	Senile cataract	Z25.1	Need for immunization against other single viral diseases - Need for immunization against influenza	0.374	0.145	2.584	0.00976	0.338	0.018	19.04	7.92e-81
H61	Other disorders of external ear	F41	Other anxiety disorders	0.171	0.073	2.348	0.0189	0.244	0.013	19.04	7.93e-81
R10	Abdominal and pelvic pain	M23.2	Internal derangement of knee - Derangement of meniscus due to old tear or injury	0.363	0.077	4.698	2.62e-06	0.322	0.017	19.04	8.01e-81
J30.4	Vasomotor and allergic rhinitis - Allergic rhinitisunspecified	H92.0	Otalgia and effusion of ear - Otalgia	0.368	0.147	2.497	0.0125	0.462	0.024	19.039	8.03e-81
M20	Acquired deformities of fingers and toes	B35.3	Dermatophytosis - Tinea pedis	0.525	0.096	5.457	4.83e-08	0.484	0.025	19.037	8.39e-81
G58	Other mononeuropathies	N39	Other disorders of urinary system	0.608	0.17	3.585	0.000337	0.46	0.024	19.037	8.49e-81
S06.0	Intracranial injury - Concussion	R10	Abdominal and pelvic pain	0.819	0.233	3.508	0.000452	0.492	0.026	19.036	8.56e-81
S90	Superficial injury of ankle and foot	J00	Acute nasopharyngitis [common cold]	0.332	0.116	2.862	0.00421	0.265	0.014	19.035	8.7e-81
M79	Other soft tissue disorders (NEC)	H81.9	Disorders of vestibular function - Disorder of vestibular functionunspecified	0.71	0.172	4.133	3.58e-05	0.468	0.025	19.035	8.83e-81
I80	Phlebitis and thrombophlebitis	E66.9	Obesity - Obesityunspecified	0.576	0.132	4.362	1.29e-05	0.669	0.035	19.034	8.97e-81
R51	Headache	H04.1	Disorders of lacrimal system - Other disorders of lacrimal gland	0.392	0.161	2.435	0.0149	0.441	0.023	19.033	9.1e-81
J34.2	Other disorders of nose and nasal sinuses - Deviated nasal septum	G50.0	Disorders of trigeminal nerve - Trigeminal neuralgia	0.435	0.152	2.867	0.00414	0.639	0.034	19.033	9.13e-81
U07.1	Emergency use of U07 - COVID-19, virus identified	R10.4	Abdominal and pelvic pain - Other and unspecified abdominal pain	0.545	0.141	3.872	0.000108	0.218	0.011	19.033	9.15e-81
S20	Superficial injury of thorax	K21	Gastro-oesophageal reflux disease	0.409	0.084	4.896	9.77e-07	0.324	0.017	19.031	9.4e-81
M24.5	Other specific joint derangements - Contracture of joint	M54.5	Dorsalgia - Low back pain	0.335	0.159	2.106	0.0352	0.504	0.026	19.031	9.42e-81
R10.4	Abdominal and pelvic pain - Other and unspecified abdominal pain	J04.2	Acute laryngitis and tracheitis - Acute laryngotracheitis	0.605	0.247	2.448	0.0144	0.384	0.02	19.03	9.58e-81
K57	Diverticular disease of intestine	J30.0	Vasomotor and allergic rhinitis - Vasomotor rhinitis	0.341	0.102	3.349	0.00081	0.61	0.032	19.029	9.74e-81
F43	Reaction to severe stress, and adjustment disorders	R10.1	Abdominal and pelvic pain - Pain localized to upper abdomen	0.594	0.177	3.356	0.000791	0.457	0.024	19.029	9.8e-81
K29.9	Gastritis and duodenitis - Gastroduodenitisunspecified	M25	Other joint disorders (NEC)	0.659	0.14	4.712	2.45e-06	0.363	0.019	19.029	9.86e-81
K57	Diverticular disease of intestine	M54	Dorsalgia	0.428	0.087	4.914	8.91e-07	0.678	0.036	19.029	9.9e-81
B35	Dermatophytosis	L50	Urticaria	0.399	0.118	3.393	0.000692	0.333	0.018	19.028	1e-80
H10	Conjunctivitis	I84.9	Haemorrhoids - Unspecified haemorrhoids without complication	0.561	0.123	4.551	5.35e-06	0.457	0.024	19.027	1.01e-80
K29.6	Gastritis and duodenitis - Other gastritis	I20.8	Angina pectoris - Other forms of angina pectoris	0.804	0.28	2.875	0.00404	0.701	0.037	19.027	1.02e-80
H04.1	Disorders of lacrimal system - Other disorders of lacrimal gland	G56	Mononeuropathies of upper limb	0.496	0.159	3.128	0.00176	0.462	0.024	19.027	1.03e-80
J04	Acute laryngitis and tracheitis	E04	Other nontoxic goitre	0.281	0.121	2.327	0.02	0.289	0.015	19.026	1.05e-80
J45	Asthma	J02.9	Acute pharyngitis - Acute pharyngitisunspecified	0.255	0.087	2.939	0.00329	0.299	0.016	19.024	1.07e-80
R07.4	Pain in throat and chest - Chest painunspecified	R11	Nausea and vomiting	0.481	0.193	2.5	0.0124	0.591	0.031	19.024	1.08e-80
M75.8	Shoulder lesions - Other shoulder lesions	M48	Other spondylopathies	0.388	0.125	3.104	0.00191	0.651	0.034	19.023	1.1e-80
R10	Abdominal and pelvic pain	N34	Urethritis and urethral syndrome	0.456	0.178	2.558	0.0105	0.534	0.028	19.022	1.11e-80
R10.1	Abdominal and pelvic pain - Pain localized to upper abdomen	H81	Disorders of vestibular function	0.527	0.149	3.549	0.000387	0.452	0.024	19.02	1.16e-80
S60	Superficial injury of wrist and hand	R10.3	Abdominal and pelvic pain - Pain localized to other parts of lower abdomen	0.414	0.113	3.679	0.000234	0.373	0.02	19.019	1.19e-80
M42	Spinal osteochondrosis	N39	Other disorders of urinary system	0.578	0.147	3.929	8.52e-05	0.292	0.015	19.018	1.2e-80
G47.0	Sleep disorders - Disorders of initiating and maintaining sleep [insomnias]	K59.0	Other functional intestinal disorders - Constipation	0.588	0.193	3.039	0.00238	0.699	0.037	19.018	1.22e-80
H92.0	Otalgia and effusion of ear - Otalgia	H04	Disorders of lacrimal system	0.858	0.25	3.435	0.000592	0.524	0.028	19.017	1.24e-80
A69	Other spirochaetal infections	G44	Other headache syndromes	0.347	0.11	3.145	0.00166	0.346	0.018	19.016	1.25e-80
N30.2	Cystitis - Other chronic cystitis	J02.9	Acute pharyngitis - Acute pharyngitisunspecified	0.676	0.194	3.487	0.000489	0.495	0.026	19.015	1.28e-80
G47.9	Sleep disorders - Sleep disorderunspecified	M25	Other joint disorders (NEC)	0.318	0.152	2.095	0.0362	0.538	0.028	19.015	1.28e-80
R10	Abdominal and pelvic pain	M13.9	Other arthritis - Arthritisunspecified	0.539	0.17	3.177	0.00149	0.403	0.021	19.014	1.3e-80
K30	Functional dyspepsia	M13	Other arthritis	0.578	0.195	2.969	0.00298	0.314	0.017	19.014	1.31e-80
M51.1	Other intervertebral disc disorders - Lumbar and other intervertebral disc disorders with radiculopathy (G55.1*)	H90	Conductive and sensorineural hearing loss	0.235	0.096	2.447	0.0144	0.352	0.018	19.014	1.31e-80
J30.0	Vasomotor and allergic rhinitis - Vasomotor rhinitis	N64.4	Other disorders of breast - Mastodynia	0.535	0.162	3.308	0.000939	0.432	0.023	19.013	1.33e-80
S50.0	Superficial injury of forearm - Contusion of elbow	S51	Open wound of forearm	0.952	0.469	2.031	0.0423	0.916	0.048	19.013	1.33e-80
H92	Otalgia and effusion of ear	H11	Other disorders of conjunctiva	0.515	0.216	2.385	0.0171	0.45	0.024	19.013	1.34e-80
Z71	Persons encountering health services for other counselling and medical advice (NEC)	R07.3	Pain in throat and chest - Other chest pain	0.913	0.465	1.963	0.0496	0.396	0.021	19.012	1.34e-80
J34.3	Other disorders of nose and nasal sinuses - Hypertrophy of nasal turbinates	M42.1	Spinal osteochondrosis - Adult osteochondrosis of spine	0.627	0.187	3.359	0.000783	0.5	0.026	19.012	1.37e-80
H92	Otalgia and effusion of ear	M17	Gonarthrosis [arthrosis of knee]	0.349	0.134	2.599	0.00935	0.378	0.02	19.009	1.43e-80
I50.0	Heart failure - Congestive heart failure	M47	Spondylosis	0.299	0.14	2.134	0.0328	0.475	0.025	19.009	1.43e-80
N64	Other disorders of breast	F32	Depressive episode	0.509	0.106	4.806	1.54e-06	0.293	0.015	19.008	1.45e-80
L21	Seborrhoeic dermatitis	H60.5	Otitis externa - Acute otitis externa, noninfective	0.4	0.095	4.23	2.34e-05	0.55	0.029	19.009	1.45e-80
Z48	Other surgical follow-up care	M15	Polyarthrosis	0.461	0.156	2.964	0.00304	0.3	0.016	19.008	1.46e-80
H93.1	Other disorders of ear (NEC) - Tinnitus	K58.9	Irritable bowel syndrome - Irritable bowel syndrome without diarrhoea	0.367	0.136	2.69	0.00714	0.639	0.034	19.007	1.49e-80
M94	Other disorders of cartilage	M16	Coxarthrosis [arthrosis of hip]	0.403	0.109	3.697	0.000218	0.646	0.034	19.007	1.5e-80
H35.3	Other retinal disorders - Degeneration of macula and posterior pole	H01	Other inflammation of eyelid	0.489	0.196	2.49	0.0128	0.543	0.029	19.007	1.5e-80
M42.1	Spinal osteochondrosis - Adult osteochondrosis of spine	K59.9	Other functional intestinal disorders - Functional intestinal disorderunspecified	0.488	0.224	2.178	0.0294	0.59	0.031	19.006	1.51e-80
L60	Nail disorders	M47.8	Spondylosis - Other spondylosis	0.439	0.128	3.433	0.000597	0.469	0.025	19.006	1.52e-80
K25	Gastric ulcer	F45	Somatoform disorders	0.78	0.223	3.504	0.000458	0.488	0.026	19.005	1.54e-80
I11	Hypertensive heart disease	H65	Nonsuppurative otitis media	0.292	0.059	4.955	7.22e-07	0.312	0.016	19.003	1.6e-80
D22.5	Melanocytic naevinaevus - Melanocytic naevi of trunk	J34.3	Other disorders of nose and nasal sinuses - Hypertrophy of nasal turbinates	0.295	0.077	3.846	0.00012	0.324	0.017	19.003	1.61e-80
W10.01	Fall on and from stairs and steps - Home, While engaged in leisure activity	W00	Fall on same level involving ice and snow	0.732	0.304	2.406	0.0161	0.705	0.037	19.003	1.61e-80
R10.3	Abdominal and pelvic pain - Pain localized to other parts of lower abdomen	Z54	Convalescence	0.704	0.229	3.077	0.00209	0.359	0.019	19.003	1.62e-80
M21.4	Other acquired deformities of limbs - Flat foot [pes planus] (acquired)	J30.4	Vasomotor and allergic rhinitis - Allergic rhinitisunspecified	0.293	0.101	2.9	0.00373	0.408	0.021	19.002	1.64e-80
M23	Internal derangement of knee	E66.0	Obesity - Obesity due to excess calories	0.333	0.056	5.984	2.17e-09	0.345	0.018	19.001	1.67e-80
M79	Other soft tissue disorders (NEC)	J31.0	Chronic rhinitis, nasopharyngitis and pharyngitis - Chronic rhinitis	0.326	0.132	2.479	0.0132	0.355	0.019	19	1.71e-80
B37	Candidiasis	H52	Disorders of refraction and accommodation	0.266	0.067	3.956	7.62e-05	0.215	0.011	19	1.72e-80
J30.4	Vasomotor and allergic rhinitis - Allergic rhinitisunspecified	N30.9	Cystitis - Cystitisunspecified	0.312	0.128	2.441	0.0147	0.475	0.025	18.998	1.76e-80
F33.11	Recurrent depressive disorder - Recurrent depressive disorder, current episode moderate - without somatic symptoms	J30	Vasomotor and allergic rhinitis	0.355	0.1	3.568	0.00036	0.477	0.025	18.996	1.83e-80
J20	Acute bronchitis	M53	Other dorsopathies (NEC)	0.617	0.165	3.743	0.000182	0.436	0.023	18.996	1.85e-80
M13	Other arthritis	Z03.8	Medical observation and evaluation for suspected diseases and conditions - Observation for other suspected diseases and conditions	0.504	0.171	2.953	0.00315	0.29	0.015	18.996	1.85e-80
J00	Acute nasopharyngitis [common cold]	W22	Striking against or struck by other objects	0.364	0.11	3.325	0.000885	0.261	0.014	18.996	1.86e-80
L85	Other epidermal thickening	I84	Haemorrhoids	0.737	0.237	3.11	0.00187	0.48	0.025	18.995	1.86e-80
B35.1	Dermatophytosis - Tinea unguium	Z24.1	Need for immunization against certain single viral diseases - Need for immunization against arthropod-borne viral encephalitis	0.262	0.074	3.511	0.000447	0.276	0.015	18.994	1.92e-80
J35.0	Chronic diseases of tonsils and adenoids - Chronic tonsillitis	M19.0	Other arthrosis - Primary arthrosis of other joints	0.314	0.107	2.938	0.00331	0.436	0.023	18.994	1.92e-80
M17	Gonarthrosis [arthrosis of knee]	F41	Other anxiety disorders	0.299	0.058	5.134	2.84e-07	0.272	0.014	18.993	1.94e-80
D50	Iron deficiency anaemia	N39	Other disorders of urinary system	0.169	0.082	2.045	0.0409	0.254	0.013	18.993	1.94e-80
J02.9	Acute pharyngitis - Acute pharyngitisunspecified	G50.0	Disorders of trigeminal nerve - Trigeminal neuralgia	0.628	0.22	2.85	0.00438	0.52	0.027	18.991	2.02e-80
K21.0	Gastro-oesophageal reflux disease - Gastro-oesophageal reflux disease with oesophagitis	F32.1	Depressive episode - Moderate depressive episode	0.312	0.14	2.227	0.0259	0.548	0.029	18.991	2.02e-80
M15	Polyarthrosis	E79	Disorders of purine and pyrimidine metabolism	0.462	0.215	2.146	0.0319	0.63	0.033	18.991	2.03e-80
H04	Disorders of lacrimal system	G56	Mononeuropathies of upper limb	0.464	0.134	3.479	0.000503	0.434	0.023	18.991	2.04e-80
S50	Superficial injury of forearm	R10	Abdominal and pelvic pain	0.581	0.132	4.394	1.11e-05	0.369	0.019	18.989	2.11e-80
J30.4	Vasomotor and allergic rhinitis - Allergic rhinitisunspecified	H52	Disorders of refraction and accommodation	0.283	0.093	3.047	0.00232	0.325	0.017	18.989	2.11e-80
M65	Synovitis and tenosynovitis	Z03.8	Medical observation and evaluation for suspected diseases and conditions - Observation for other suspected diseases and conditions	0.807	0.323	2.498	0.0125	0.362	0.019	18.988	2.13e-80
J20.8	Acute bronchitis - Acute bronchitis due to other specified organisms	J06.9	Acute upper respiratory infections of multiple and unspecified sites - Acute upper respiratory infectionunspecified	0.692	0.249	2.784	0.00537	0.46	0.024	18.988	2.15e-80
R10	Abdominal and pelvic pain	G45	Transient cerebral ischaemic attacks and related syndromes	0.541	0.13	4.166	3.1e-05	0.455	0.024	18.988	2.16e-80
K57	Diverticular disease of intestine	I49	Other cardiac arrhythmias	0.403	0.097	4.157	3.23e-05	0.51	0.027	18.987	2.2e-80
J06	Acute upper respiratory infections of multiple and unspecified sites	J20.8	Acute bronchitis - Acute bronchitis due to other specified organisms	0.919	0.272	3.382	0.00072	0.606	0.032	18.987	2.2e-80
M54.8	Dorsalgia - Other dorsalgia	G56.0	Mononeuropathies of upper limb - Carpal tunnel syndrome	0.328	0.133	2.472	0.0135	0.472	0.025	18.985	2.25e-80
M50.1	Cervical disc disorders - Cervical disc disorder with radiculopathy	H65	Nonsuppurative otitis media	0.382	0.124	3.067	0.00216	0.411	0.022	18.985	2.27e-80
M54	Dorsalgia	M67.4	Other disorders of synovium and tendon - Ganglion	0.386	0.192	2.011	0.0443	0.456	0.024	18.984	2.3e-80
N39	Other disorders of urinary system	M17.1	Gonarthrosis [arthrosis of knee] - Other primary gonarthrosis	0.298	0.093	3.189	0.00143	0.33	0.017	18.984	2.33e-80
F41.9	Other anxiety disorders - Anxiety disorderunspecified	F10	Mental and behavioural disorders due to use of alcohol	0.254	0.1	2.549	0.0108	0.731	0.038	18.983	2.34e-80
E11.9	Type 2 diabetes mellitus - Type 2 diabetes mellitus without complications	A46	Erysipelas	0.635	0.156	4.079	4.53e-05	0.694	0.037	18.982	2.4e-80
J35.0	Chronic diseases of tonsils and adenoids - Chronic tonsillitis	K29.7	Gastritis and duodenitis - Gastritisunspecified	0.386	0.155	2.49	0.0128	0.417	0.022	18.982	2.4e-80
H35	Other retinal disorders	G47.3	Sleep disorders - Sleep apnoea	0.508	0.167	3.035	0.0024	0.548	0.029	18.982	2.41e-80
Z24	Need for immunization against certain single viral diseases	Z01.0	Other special examinations and investigations of persons without complaint or reported diagnosis - Examination of eyes and vision	0.762	0.145	5.269	1.37e-07	0.221	0.012	18.982	2.42e-80
Z03	Medical observation and evaluation for suspected diseases and conditions	J31.0	Chronic rhinitis, nasopharyngitis and pharyngitis - Chronic rhinitis	0.53	0.156	3.403	0.000666	0.494	0.026	18.981	2.44e-80
J04.2	Acute laryngitis and tracheitis - Acute laryngotracheitis	K59	Other functional intestinal disorders	0.731	0.265	2.758	0.00582	0.437	0.023	18.98	2.51e-80
R10	Abdominal and pelvic pain	E04.2	Other nontoxic goitre - Nontoxic multinodular goitre	0.282	0.07	4.025	5.69e-05	0.393	0.021	18.979	2.53e-80
M72	Fibroblastic disorders	E66.0	Obesity - Obesity due to excess calories	0.333	0.088	3.775	0.00016	0.528	0.028	18.977	2.64e-80
N60	Benign mammary dysplasia	J01	Acute sinusitis	0.293	0.09	3.242	0.00119	0.296	0.016	18.976	2.69e-80
K07	Dentofacial anomalies [including malocclusion]	G47	Sleep disorders	0.302	0.114	2.651	0.00803	0.474	0.025	18.976	2.7e-80
M79	Other soft tissue disorders (NEC)	E78	Disorders of lipoprotein metabolism and other lipidaemias	0.231	0.075	3.076	0.0021	0.219	0.012	18.976	2.72e-80
S80	Superficial injury of lower leg	F32	Depressive episode	0.301	0.099	3.036	0.00239	0.298	0.016	18.975	2.74e-80
H10	Conjunctivitis	K29.7	Gastritis and duodenitis - Gastritisunspecified	0.423	0.155	2.723	0.00646	0.378	0.02	18.975	2.75e-80
J02	Acute pharyngitis	L23.9	Allergic contact dermatitis - Allergic contact dermatitisunspecified cause	0.423	0.166	2.555	0.0106	0.305	0.016	18.974	2.77e-80
M51	Other intervertebral disc disorders	K04.4	Diseases of pulp and periapical tissues - Acute apical periodontitis of pulpal origin	0.228	0.115	1.986	0.0471	0.375	0.02	18.973	2.83e-80
N31	Neuromuscular dysfunction of bladder (NEC)	F41.2	Other anxiety disorders - Mixed anxiety and depressive disorder	0.432	0.186	2.32	0.0203	0.65	0.034	18.97	3e-80
M19.0	Other arthrosis - Primary arthrosis of other joints	S40	Superficial injury of shoulder and upper arm	0.575	0.21	2.743	0.00609	0.656	0.035	18.969	3.06e-80
H10	Conjunctivitis	L60.3	Nail disorders - Nail dystrophy	0.464	0.126	3.692	0.000222	0.454	0.024	18.969	3.07e-80
S60.0	Superficial injury of wrist and hand - Contusion of finger(s) without damage to nail Contusion of finger(s) NOS	M24	Other specific joint derangements	0.52	0.209	2.488	0.0128	0.558	0.029	18.969	3.07e-80
H52.0	Disorders of refraction and accommodation - Hypermetropia	M77.1	Other enthesopathies - Lateral epicondylitis	0.271	0.069	3.926	8.64e-05	0.375	0.02	18.969	3.1e-80
G50	Disorders of trigeminal nerve	Z71	Persons encountering health services for other counselling and medical advice (NEC)	0.793	0.216	3.68	0.000234	0.392	0.021	18.968	3.14e-80
J34.3	Other disorders of nose and nasal sinuses - Hypertrophy of nasal turbinates	H60	Otitis externa	0.441	0.104	4.219	2.45e-05	0.389	0.021	18.968	3.15e-80
A09	Other gastroenteritis and colitis of infectious and unspecified origin	R07.4	Pain in throat and chest - Chest painunspecified	0.705	0.259	2.726	0.00641	0.461	0.024	18.968	3.15e-80
J31.2	Chronic rhinitis, nasopharyngitis and pharyngitis - Chronic pharyngitis	K59.9	Other functional intestinal disorders - Functional intestinal disorderunspecified	0.867	0.311	2.79	0.00528	0.676	0.036	18.966	3.26e-80
L30.9	Other dermatitis - Dermatitisunspecified	J30.3	Vasomotor and allergic rhinitis - Other allergic rhinitis	0.57	0.114	4.998	5.8e-07	0.443	0.023	18.966	3.27e-80
M23	Internal derangement of knee	J34.2	Other disorders of nose and nasal sinuses - Deviated nasal septum	0.325	0.089	3.672	0.000241	0.346	0.018	18.965	3.32e-80
H93.1	Other disorders of ear (NEC) - Tinnitus	Z71	Persons encountering health services for other counselling and medical advice (NEC)	0.274	0.134	2.043	0.0411	0.336	0.018	18.964	3.38e-80
R10	Abdominal and pelvic pain	H25	Senile cataract	0.259	0.107	2.434	0.0149	0.343	0.018	18.964	3.41e-80
R42	Dizziness and giddiness	M77.1	Other enthesopathies - Lateral epicondylitis	0.329	0.095	3.474	0.000513	0.42	0.022	18.963	3.43e-80
M51.1	Other intervertebral disc disorders - Lumbar and other intervertebral disc disorders with radiculopathy (G55.1*)	M71	Other bursopathies	0.497	0.213	2.33	0.0198	0.502	0.026	18.963	3.45e-80
K29	Gastritis and duodenitis	R49.0	Voice disturbances - Dysphonia	0.569	0.188	3.02	0.00253	0.563	0.03	18.963	3.48e-80
M54.1	Dorsalgia - Radiculopathy	E66.9	Obesity - Obesityunspecified	0.486	0.084	5.801	6.61e-09	0.487	0.026	18.962	3.53e-80
I84.2	Haemorrhoids - Internal haemorrhoids without complication	F32	Depressive episode	0.507	0.123	4.128	3.66e-05	0.463	0.024	18.962	3.55e-80
K44.9	Diaphragmatic hernia - Diaphragmatic hernia without obstruction or gangrene	N39	Other disorders of urinary system	0.272	0.133	2.055	0.0399	0.586	0.031	18.961	3.56e-80
M51	Other intervertebral disc disorders	L30	Other dermatitis	0.358	0.087	4.131	3.61e-05	0.261	0.014	18.961	3.57e-80
M51	Other intervertebral disc disorders	Z09	Follow-up examination after treatment for conditions other than malignant neoplasms	0.484	0.097	5.007	5.54e-07	0.277	0.015	18.961	3.6e-80
M70	Soft tissue disorders related to use, overuse and pressure	Z03.3	Medical observation and evaluation for suspected diseases and conditions - Observation for suspected nervous system disorder	0.546	0.256	2.133	0.0329	0.424	0.022	18.96	3.62e-80
J30.0	Vasomotor and allergic rhinitis - Vasomotor rhinitis	R53	Malaise and fatigue	0.515	0.128	4.021	5.79e-05	0.34	0.018	18.96	3.68e-80
D22.5	Melanocytic naevinaevus - Melanocytic naevi of trunk	B34	Viral infection of unspecified site	0.175	0.071	2.464	0.0138	0.209	0.011	18.959	3.7e-80
E11.9	Type 2 diabetes mellitus - Type 2 diabetes mellitus without complications	J20.9	Acute bronchitis - Acute bronchitisunspecified	0.272	0.08	3.42	0.000625	0.399	0.021	18.959	3.71e-80
S93.2	Dislocation, sprain and strain of joints and ligaments at ankle and foot level - Rupture of ligaments at ankle and foot level	S60	Superficial injury of wrist and hand	0.721	0.296	2.441	0.0147	0.537	0.028	18.959	3.73e-80
E04.1	Other nontoxic goitre - Nontoxic single thyroid nodule	R10	Abdominal and pelvic pain	0.689	0.204	3.377	0.000733	0.456	0.024	18.957	3.84e-80
N30	Cystitis	L29	Pruritus	0.4	0.159	2.514	0.012	0.539	0.028	18.957	3.85e-80
J45.8	Asthma - Mixed asthma	K76	Other diseases of liver	0.481	0.148	3.253	0.00114	0.623	0.033	18.956	3.91e-80
L73	Other follicular disorders	B07	Viral warts	0.798	0.348	2.297	0.0216	0.612	0.032	18.956	3.95e-80
S02	Fracture of skull and facial bones	W01.41	Fall on same level from slipping, tripping and stumbling - Street and highway, While engaged in leisure activity	0.895	0.302	2.964	0.00303	0.791	0.042	18.954	4.06e-80
L24	Irritant contact dermatitis	G44	Other headache syndromes	0.516	0.145	3.569	0.000358	0.315	0.017	18.954	4.12e-80
J45.8	Asthma - Mixed asthma	Z03	Medical observation and evaluation for suspected diseases and conditions	0.33	0.095	3.483	0.000496	0.485	0.026	18.954	4.13e-80
I11.9	Hypertensive heart disease - Hypertensive heart disease without (congestive) heart failure	M13	Other arthritis	0.342	0.12	2.845	0.00444	0.342	0.018	18.953	4.19e-80
K00.6	Disorders of tooth development and eruption - Disturbances in tooth eruption	H52	Disorders of refraction and accommodation	0.312	0.148	2.115	0.0344	0.56	0.03	18.953	4.2e-80
S00	Superficial injury of head	M75	Shoulder lesions	0.518	0.103	5.006	5.55e-07	0.349	0.018	18.951	4.34e-80
J20.9	Acute bronchitis - Acute bronchitisunspecified	S00	Superficial injury of head	0.515	0.128	4.018	5.87e-05	0.305	0.016	18.951	4.34e-80
Z48	Other surgical follow-up care	M70	Soft tissue disorders related to use, overuse and pressure	0.553	0.199	2.783	0.00539	0.258	0.014	18.951	4.35e-80
S60.2	Superficial injury of wrist and hand - Contusion of other parts of wrist and hand	F10	Mental and behavioural disorders due to use of alcohol	0.36	0.118	3.048	0.0023	0.653	0.034	18.951	4.36e-80
K58	Irritable bowel syndrome	M17	Gonarthrosis [arthrosis of knee]	0.182	0.082	2.224	0.0262	0.364	0.019	18.951	4.36e-80
H52.2	Disorders of refraction and accommodation - Astigmatism	Z71	Persons encountering health services for other counselling and medical advice (NEC)	0.327	0.114	2.856	0.0043	0.212	0.011	18.95	4.37e-80
M70	Soft tissue disorders related to use, overuse and pressure	N30	Cystitis	0.401	0.131	3.062	0.0022	0.259	0.014	18.95	4.38e-80
M06	Other rheumatoid arthritis	Z96.6	Presence of other functional implants - Presence of orthopaedic joint implants	0.439	0.174	2.53	0.0114	0.72	0.038	18.95	4.44e-80
K76	Other diseases of liver	N39	Other disorders of urinary system	0.484	0.162	2.991	0.00278	0.465	0.025	18.949	4.51e-80
M65	Synovitis and tenosynovitis	G44.2	Other headache syndromes - Tension-type headache	0.758	0.271	2.8	0.00511	0.441	0.023	18.949	4.51e-80
K58	Irritable bowel syndrome	H01.0	Other inflammation of eyelid - Blepharitis	0.665	0.186	3.581	0.000343	0.54	0.028	18.948	4.58e-80
H93.1	Other disorders of ear (NEC) - Tinnitus	M79.2	Other soft tissue disorders (NEC) - Neuralgia and neuritisunspecified	0.52	0.134	3.869	0.000109	0.43	0.023	18.948	4.61e-80
M79	Other soft tissue disorders (NEC)	H53	Visual disturbances	0.453	0.166	2.734	0.00626	0.326	0.017	18.948	4.62e-80
Z03.9	Medical observation and evaluation for suspected diseases and conditions - Observation for suspected disease or conditionunspecified	U07	Emergency use of U07	0.545	0.17	3.217	0.00129	0.234	0.012	18.947	4.65e-80
J02	Acute pharyngitis	Z76.3	Persons encountering health services in other circumstances - Healthy person accompanying sick person	0.436	0.126	3.458	0.000545	0.258	0.014	18.947	4.71e-80
I20.9	Angina pectoris - Angina pectorisunspecified	Z03.8	Medical observation and evaluation for suspected diseases and conditions - Observation for other suspected diseases and conditions	0.681	0.246	2.765	0.00569	0.504	0.027	18.946	4.75e-80
S06	Intracranial injury	S90	Superficial injury of ankle and foot	0.808	0.208	3.878	0.000105	0.52	0.027	18.946	4.79e-80
K30	Functional dyspepsia	B80	Enterobiasis	0.811	0.222	3.654	0.000258	0.387	0.02	18.945	4.82e-80
H10	Conjunctivitis	L84	Corns and callosities	0.415	0.131	3.17	0.00152	0.389	0.021	18.945	4.82e-80
I50	Heart failure	G56.0	Mononeuropathies of upper limb - Carpal tunnel syndrome	0.39	0.078	4.986	6.17e-07	0.465	0.025	18.945	4.87e-80
H81.9	Disorders of vestibular function - Disorder of vestibular functionunspecified	M19	Other arthrosis	0.396	0.184	2.158	0.0309	0.538	0.028	18.945	4.87e-80
S92.5	Fracture of foot, except ankle - Fracture of other toe	S93	Dislocation, sprain and strain of joints and ligaments at ankle and foot level	0.518	0.173	2.988	0.00281	0.557	0.029	18.944	4.95e-80
J35.0	Chronic diseases of tonsils and adenoids - Chronic tonsillitis	E06.3	Thyroiditis - Autoimmune thyroiditis, Hashimoto thyroiditis	0.171	0.06	2.833	0.00461	0.359	0.019	18.944	4.99e-80
Z76	Persons encountering health services in other circumstances	I83.9	Varicose veins of lower extremities - Varicose veins of lower extremities without ulcer or inflammation	0.317	0.141	2.247	0.0247	0.293	0.015	18.944	4.99e-80
Z09.0	Follow-up examination after treatment for conditions other than malignant neoplasms - Follow-up examination after surgery for other conditions	R49	Voice disturbances	0.654	0.191	3.419	0.000629	0.62	0.033	18.942	5.11e-80
M17	Gonarthrosis [arthrosis of knee]	K05	Gingivitis and periodontal diseases	0.419	0.149	2.816	0.00487	0.319	0.017	18.941	5.22e-80
R10.4	Abdominal and pelvic pain - Other and unspecified abdominal pain	B00	Herpesviral [herpes simplex] infections	0.524	0.116	4.512	6.42e-06	0.294	0.016	18.941	5.23e-80
L81	Other disorders of pigmentation	D23.7	Other benign neoplasms of skin - Skin of lower limb, including hip	0.796	0.238	3.337	0.000847	0.869	0.046	18.941	5.23e-80
L23.9	Allergic contact dermatitis - Allergic contact dermatitisunspecified cause	H10.3	Conjunctivitis - Acute conjunctivitisunspecified Excl.: ophthalmia neonatorum NOS (P39.1)	0.396	0.197	2.004	0.0451	0.406	0.021	18.941	5.27e-80
J03.9	Acute tonsillitis - Acute tonsillitisunspecified	R10	Abdominal and pelvic pain	0.638	0.125	5.104	3.33e-07	0.255	0.013	18.941	5.28e-80
J20	Acute bronchitis	N30.9	Cystitis - Cystitisunspecified	0.409	0.112	3.643	0.00027	0.31	0.016	18.94	5.35e-80
K29.6	Gastritis and duodenitis - Other gastritis	R07.4	Pain in throat and chest - Chest painunspecified	0.9	0.339	2.657	0.00789	0.652	0.034	18.938	5.52e-80
M25.5	Other joint disorders (NEC) - Pain in joint	J03	Acute tonsillitis	0.299	0.085	3.495	0.000474	0.194	0.01	18.938	5.56e-80
F33.11	Recurrent depressive disorder - Recurrent depressive disorder, current episode moderate - without somatic symptoms	Z03.3	Medical observation and evaluation for suspected diseases and conditions - Observation for suspected nervous system disorder	0.464	0.213	2.182	0.0291	0.725	0.038	18.937	5.61e-80
J45.8	Asthma - Mixed asthma	N39	Other disorders of urinary system	0.355	0.084	4.227	2.37e-05	0.398	0.021	18.937	5.68e-80
G43	Migraine	I84	Haemorrhoids	0.123	0.059	2.073	0.0382	0.331	0.018	18.937	5.69e-80
M54.1	Dorsalgia - Radiculopathy	E04.2	Other nontoxic goitre - Nontoxic multinodular goitre	0.186	0.084	2.223	0.0262	0.417	0.022	18.936	5.77e-80
K29.6	Gastritis and duodenitis - Other gastritis	N39	Other disorders of urinary system	0.503	0.196	2.573	0.0101	0.493	0.026	18.935	5.88e-80
H81.1	Disorders of vestibular function - Benign paroxysmal vertigo	G44.8	Other headache syndromes - Other specified headache syndromes	0.508	0.151	3.376	0.000736	0.69	0.036	18.935	5.92e-80
L24.8	Irritant contact dermatitis - Irritant contact dermatitis due to other agents	L82	Seborrhoeic keratosis	0.46	0.217	2.124	0.0337	0.611	0.032	18.934	6.01e-80
D23.5	Other benign neoplasms of skin - Skin of trunk	H52.2	Disorders of refraction and accommodation - Astigmatism	0.332	0.116	2.859	0.00426	0.307	0.016	18.934	6.03e-80
K21.9	Gastro-oesophageal reflux disease - Gastro-oesophageal reflux disease without oesophagitis	H90.3	Conductive and sensorineural hearing loss - Sensorineural hearing loss, bilateral	0.359	0.103	3.489	0.000484	0.44	0.023	18.933	6.09e-80
M79	Other soft tissue disorders (NEC)	W20	Struck by thrown, projected or falling object	0.508	0.174	2.913	0.00358	0.382	0.02	18.933	6.09e-80
F43	Reaction to severe stress, and adjustment disorders	R07.4	Pain in throat and chest - Chest painunspecified	0.644	0.195	3.306	0.000946	0.443	0.023	18.933	6.12e-80
B00	Herpesviral [herpes simplex] infections	J31	Chronic rhinitis, nasopharyngitis and pharyngitis	0.29	0.128	2.265	0.0235	0.345	0.018	18.933	6.13e-80
L02	Cutaneous abscess, furuncle and carbuncle	M70	Soft tissue disorders related to use, overuse and pressure	0.586	0.178	3.295	0.000985	0.297	0.016	18.93	6.49e-80
H10	Conjunctivitis	H61	Other disorders of external ear	0.183	0.074	2.455	0.0141	0.213	0.011	18.929	6.56e-80
J32	Chronic sinusitis	R05	Cough	0.436	0.218	2.003	0.0452	0.41	0.022	18.929	6.64e-80
H65.0	Nonsuppurative otitis media - Acute serous otitis media	J32.0	Chronic sinusitis - Chronic maxillary sinusitis	0.744	0.23	3.23	0.00124	0.674	0.036	18.928	6.65e-80
S61.0	Open wound of wrist and hand - Open wound of finger(s) without damage to nail Open wound of finger(s) NOS	M77	Other enthesopathies	0.385	0.114	3.368	0.000756	0.349	0.018	18.928	6.67e-80
H93	Other disorders of ear (NEC)	M16	Coxarthrosis [arthrosis of hip]	0.367	0.108	3.405	0.000661	0.404	0.021	18.928	6.77e-80
J30.0	Vasomotor and allergic rhinitis - Vasomotor rhinitis	M23	Internal derangement of knee	0.414	0.101	4.093	4.26e-05	0.326	0.017	18.927	6.84e-80
K58.9	Irritable bowel syndrome - Irritable bowel syndrome without diarrhoea	G47.0	Sleep disorders - Disorders of initiating and maintaining sleep [insomnias]	0.647	0.195	3.318	0.000905	0.758	0.04	18.927	6.88e-80
J34.3	Other disorders of nose and nasal sinuses - Hypertrophy of nasal turbinates	Z54	Convalescence	0.571	0.243	2.35	0.0188	0.405	0.021	18.926	7e-80
L21.0	Seborrhoeic dermatitis - Seborrhoea capitis	J30	Vasomotor and allergic rhinitis	0.288	0.102	2.829	0.00468	0.463	0.024	18.926	7.03e-80
G47.3	Sleep disorders - Sleep apnoea	F32.11	Depressive episode - Moderate depressive episode - without somatic symptoms	0.396	0.185	2.139	0.0325	0.754	0.04	18.925	7.05e-80
L23.9	Allergic contact dermatitis - Allergic contact dermatitisunspecified cause	F45	Somatoform disorders	0.432	0.162	2.66	0.00782	0.362	0.019	18.924	7.19e-80
N30.0	Cystitis - Acute cystitis	F43	Reaction to severe stress, and adjustment disorders	0.41	0.125	3.28	0.00104	0.355	0.019	18.924	7.24e-80
M54.9	Dorsalgia - Dorsalgiaunspecified	R52.2	Pain (NEC) - Other chronic pain	0.91	0.256	3.556	0.000376	0.677	0.036	18.923	7.41e-80
J01.0	Acute sinusitis - Acute maxillary sinusitis	A08	Viral and other specified intestinal infections	0.445	0.145	3.062	0.0022	0.337	0.018	18.922	7.54e-80
J20	Acute bronchitis	I49.4	Other cardiac arrhythmias - Other and unspecified premature depolarization	0.333	0.096	3.457	0.000546	0.332	0.018	18.922	7.57e-80
M54.2	Dorsalgia - Cervicalgia	K76	Other diseases of liver	0.525	0.194	2.705	0.00684	0.453	0.024	18.921	7.62e-80
M54.6	Dorsalgia - Pain in thoracic spine	J34	Other disorders of nose and nasal sinuses	0.558	0.125	4.481	7.44e-06	0.428	0.023	18.921	7.67e-80
R10	Abdominal and pelvic pain	I47	Paroxysmal tachycardia	0.635	0.122	5.224	1.75e-07	0.435	0.023	18.92	7.75e-80
M54	Dorsalgia	L21	Seborrhoeic dermatitis	0.184	0.065	2.82	0.0048	0.323	0.017	18.92	7.79e-80
K29	Gastritis and duodenitis	M75.5	Shoulder lesions - Bursitis of shoulder	0.67	0.137	4.882	1.05e-06	0.514	0.027	18.92	7.86e-80
K21.0	Gastro-oesophageal reflux disease - Gastro-oesophageal reflux disease with oesophagitis	M75.0	Shoulder lesions - Adhesive capsulitis of shoulder	0.363	0.168	2.157	0.031	0.497	0.026	18.919	7.97e-80
M54.6	Dorsalgia - Pain in thoracic spine	K29.1	Gastritis and duodenitis - Other acute gastritis	0.894	0.383	2.332	0.0197	0.761	0.04	18.917	8.25e-80
I84	Haemorrhoids	J03	Acute tonsillitis	0.235	0.073	3.21	0.00133	0.237	0.013	18.917	8.34e-80
K58.0	Irritable bowel syndrome - Irritable bowel syndrome with diarrhoea	K26	Duodenal ulcer	0.308	0.106	2.911	0.00361	0.651	0.034	18.915	8.53e-80
R52	Pain (NEC)	K59.9	Other functional intestinal disorders - Functional intestinal disorderunspecified	0.665	0.185	3.596	0.000323	0.614	0.032	18.915	8.57e-80
J35.0	Chronic diseases of tonsils and adenoids - Chronic tonsillitis	I10	Essential (primary) hypertension	0.193	0.053	3.658	0.000255	0.255	0.013	18.914	8.72e-80
K21	Gastro-oesophageal reflux disease	N11	Chronic tubulo-interstitial nephritis	0.791	0.228	3.469	0.000522	0.407	0.022	18.914	8.75e-80
M41	Scoliosis	J06.9	Acute upper respiratory infections of multiple and unspecified sites - Acute upper respiratory infectionunspecified	0.299	0.108	2.764	0.00572	0.266	0.014	18.913	8.83e-80
M75.1	Shoulder lesions - Rotator cuff syndrome	F32	Depressive episode	0.296	0.083	3.56	0.000371	0.37	0.02	18.913	8.89e-80
K59.9	Other functional intestinal disorders - Functional intestinal disorderunspecified	G47	Sleep disorders	0.379	0.137	2.77	0.00561	0.471	0.025	18.913	8.98e-80
M15.8	Polyarthrosis - Other polyarthrosis	J31.0	Chronic rhinitis, nasopharyngitis and pharyngitis - Chronic rhinitis	0.826	0.298	2.766	0.00567	0.719	0.038	18.911	9.19e-80
R10.3	Abdominal and pelvic pain - Pain localized to other parts of lower abdomen	K62	Other diseases of anus and rectum	0.511	0.187	2.729	0.00636	0.721	0.038	18.91	9.49e-80
R10.4	Abdominal and pelvic pain - Other and unspecified abdominal pain	G43.9	Migraine - Migraineunspecified	0.288	0.125	2.298	0.0216	0.532	0.028	18.91	9.49e-80
G58.0	Other mononeuropathies - Intercostal neuropathy	F32	Depressive episode	0.282	0.129	2.184	0.029	0.451	0.024	18.909	9.62e-80
H01.0	Other inflammation of eyelid - Blepharitis	K30	Functional dyspepsia	0.329	0.15	2.19	0.0285	0.443	0.023	18.909	9.64e-80
A08	Viral and other specified intestinal infections	Z76.3	Persons encountering health services in other circumstances - Healthy person accompanying sick person	0.379	0.17	2.239	0.0252	0.369	0.02	18.908	9.75e-80
H53	Visual disturbances	H81	Disorders of vestibular function	0.414	0.13	3.181	0.00147	0.431	0.023	18.907	9.9e-80
K35	Acute appendicitis	H65	Nonsuppurative otitis media	0.294	0.117	2.514	0.012	0.361	0.019	18.907	1e-79
J02.9	Acute pharyngitis - Acute pharyngitisunspecified	R42	Dizziness and giddiness	0.291	0.116	2.513	0.012	0.319	0.017	18.907	1e-79
K05	Gingivitis and periodontal diseases	M75	Shoulder lesions	0.466	0.158	2.941	0.00328	0.293	0.016	18.906	1.02e-79
K21.9	Gastro-oesophageal reflux disease - Gastro-oesophageal reflux disease without oesophagitis	E55.9	Vitamin D deficiency - Vitamin D deficiencyunspecified	0.346	0.121	2.849	0.00439	0.415	0.022	18.905	1.03e-79
R10.3	Abdominal and pelvic pain - Pain localized to other parts of lower abdomen	G54	Nerve root and plexus disorders	0.569	0.211	2.696	0.00702	0.543	0.029	18.905	1.04e-79
I20.9	Angina pectoris - Angina pectorisunspecified	M51	Other intervertebral disc disorders	0.511	0.174	2.948	0.0032	0.474	0.025	18.904	1.05e-79
S93.2	Dislocation, sprain and strain of joints and ligaments at ankle and foot level - Rupture of ligaments at ankle and foot level	S92	Fracture of foot, except ankle	0.691	0.295	2.342	0.0192	0.653	0.035	18.903	1.07e-79
G50	Disorders of trigeminal nerve	H01	Other inflammation of eyelid	0.468	0.209	2.237	0.0253	0.576	0.03	18.903	1.07e-79
J35.0	Chronic diseases of tonsils and adenoids - Chronic tonsillitis	J30.1	Vasomotor and allergic rhinitis - Allergic rhinitis due to pollen	0.231	0.088	2.622	0.00873	0.452	0.024	18.903	1.08e-79
R07	Pain in throat and chest	H04	Disorders of lacrimal system	0.732	0.174	4.218	2.46e-05	0.415	0.022	18.901	1.12e-79
M75.8	Shoulder lesions - Other shoulder lesions	M54.4	Dorsalgia - Lumbago with sciatica	0.42	0.146	2.883	0.00394	0.587	0.031	18.9	1.13e-79
W10	Fall on and from stairs and steps	S61	Open wound of wrist and hand	0.506	0.153	3.313	0.000923	0.421	0.022	18.9	1.15e-79
L81	Other disorders of pigmentation	Z71.1	Persons encountering health services for other counselling and medical advice (NEC) - Person with feared complaint in whom no diagnosis is made	0.786	0.302	2.603	0.00924	0.568	0.03	18.899	1.15e-79
S90	Superficial injury of ankle and foot	J30	Vasomotor and allergic rhinitis	0.292	0.082	3.58	0.000344	0.259	0.014	18.899	1.16e-79
M54.2	Dorsalgia - Cervicalgia	S30	Superficial injury of abdomen, lower back and pelvis	0.506	0.161	3.154	0.00161	0.448	0.024	18.899	1.17e-79
Z25.8	Need for immunization against other single viral diseases - Need for immunization against other specified single viral diseases	M25.5	Other joint disorders (NEC) - Pain in joint	-0.281	0.123	-2.279	0.0227	0.183	0.01	18.898	1.18e-79
R06	Abnormalities of breathing	M75	Shoulder lesions	0.372	0.109	3.42	0.000627	0.394	0.021	18.898	1.19e-79
W10.01	Fall on and from stairs and steps - Home, While engaged in leisure activity	S60.2	Superficial injury of wrist and hand - Contusion of other parts of wrist and hand	0.653	0.277	2.361	0.0182	0.766	0.041	18.898	1.19e-79
J06	Acute upper respiratory infections of multiple and unspecified sites	L50	Urticaria	0.41	0.139	2.953	0.00315	0.421	0.022	18.897	1.21e-79
I10	Essential (primary) hypertension	J35	Chronic diseases of tonsils and adenoids	0.177	0.053	3.336	0.000849	0.244	0.013	18.896	1.22e-79
G47.3	Sleep disorders - Sleep apnoea	I20.8	Angina pectoris - Other forms of angina pectoris	0.486	0.17	2.868	0.00413	0.627	0.033	18.896	1.24e-79
H93	Other disorders of ear (NEC)	G50.0	Disorders of trigeminal nerve - Trigeminal neuralgia	0.489	0.216	2.263	0.0236	0.64	0.034	18.895	1.25e-79
M79	Other soft tissue disorders (NEC)	I84.2	Haemorrhoids - Internal haemorrhoids without complication	0.542	0.141	3.86	0.000113	0.44	0.023	18.895	1.26e-79
J06.8	Acute upper respiratory infections of multiple and unspecified sites - Other acute upper respiratory infections of multiple sites	M25	Other joint disorders (NEC)	0.645	0.23	2.806	0.00501	0.208	0.011	18.894	1.28e-79
S40	Superficial injury of shoulder and upper arm	M54.1	Dorsalgia - Radiculopathy	0.553	0.146	3.792	0.00015	0.456	0.024	18.893	1.29e-79
J20	Acute bronchitis	M23.2	Internal derangement of knee - Derangement of meniscus due to old tear or injury	0.415	0.087	4.789	1.67e-06	0.307	0.016	18.893	1.31e-79
R52	Pain (NEC)	S80	Superficial injury of lower leg	0.301	0.129	2.333	0.0196	0.454	0.024	18.892	1.32e-79
M51.1	Other intervertebral disc disorders - Lumbar and other intervertebral disc disorders with radiculopathy (G55.1*)	S83	Dislocation, sprain and strain of joints and ligaments of knee	0.244	0.074	3.317	0.00091	0.386	0.02	18.892	1.33e-79
S22	Fracture of rib(s), sternum and thoracic spine	S92	Fracture of foot, except ankle	0.654	0.178	3.671	0.000242	0.679	0.036	18.891	1.34e-79
Z01	Other special examinations and investigations of persons without complaint or reported diagnosis	M77	Other enthesopathies	0.353	0.116	3.033	0.00242	0.293	0.015	18.891	1.35e-79
Z09.0	Follow-up examination after treatment for conditions other than malignant neoplasms - Follow-up examination after surgery for other conditions	H60	Otitis externa	0.414	0.117	3.551	0.000384	0.353	0.019	18.891	1.36e-79
K05	Gingivitis and periodontal diseases	M25	Other joint disorders (NEC)	0.439	0.162	2.709	0.00674	0.228	0.012	18.89	1.38e-79
R07	Pain in throat and chest	L29	Pruritus	0.433	0.186	2.332	0.0197	0.55	0.029	18.89	1.38e-79
K80	Cholelithiasis	M51.1	Other intervertebral disc disorders - Lumbar and other intervertebral disc disorders with radiculopathy (G55.1*)	0.275	0.064	4.329	1.5e-05	0.327	0.017	18.888	1.42e-79
I50	Heart failure	L03	Cellulitis	0.288	0.128	2.253	0.0243	0.509	0.027	18.888	1.42e-79
Z01.8	Other special examinations and investigations of persons without complaint or reported diagnosis - Other specified special examinations	I84.9	Haemorrhoids - Unspecified haemorrhoids without complication	0.483	0.165	2.932	0.00336	0.569	0.03	18.888	1.44e-79
M54.6	Dorsalgia - Pain in thoracic spine	M17	Gonarthrosis [arthrosis of knee]	0.566	0.125	4.541	5.59e-06	0.427	0.023	18.887	1.45e-79
F45	Somatoform disorders	K60	Fissure and fistula of anal and rectal regions	0.816	0.194	4.212	2.53e-05	0.53	0.028	18.887	1.46e-79
I10	Essential (primary) hypertension	M75	Shoulder lesions	0.116	0.052	2.204	0.0275	0.241	0.013	18.887	1.47e-79
J35.0	Chronic diseases of tonsils and adenoids - Chronic tonsillitis	M77.1	Other enthesopathies - Lateral epicondylitis	0.223	0.079	2.814	0.0049	0.344	0.018	18.886	1.49e-79
S62.6	Fracture at wrist and hand level - Fracture of other finger	W01.41	Fall on same level from slipping, tripping and stumbling - Street and highway, While engaged in leisure activity	0.747	0.243	3.078	0.00208	0.719	0.038	18.886	1.5e-79
M79	Other soft tissue disorders (NEC)	R30	Pain associated with micturition	0.5	0.188	2.652	0.00801	0.502	0.027	18.885	1.51e-79
Z03.8	Medical observation and evaluation for suspected diseases and conditions - Observation for other suspected diseases and conditions	I83	Varicose veins of lower extremities	0.316	0.078	4.035	5.46e-05	0.289	0.015	18.885	1.52e-79
L73	Other follicular disorders	Z03.8	Medical observation and evaluation for suspected diseases and conditions - Observation for other suspected diseases and conditions	0.833	0.34	2.454	0.0142	0.581	0.031	18.884	1.54e-79
Z12	Special screening examination for neoplasms	Z01.0	Other special examinations and investigations of persons without complaint or reported diagnosis - Examination of eyes and vision	0.459	0.173	2.648	0.0081	0.277	0.015	18.884	1.55e-79
M19.0	Other arthrosis - Primary arthrosis of other joints	R51	Headache	0.487	0.11	4.434	9.25e-06	0.436	0.023	18.882	1.61e-79
J04	Acute laryngitis and tracheitis	J34.2	Other disorders of nose and nasal sinuses - Deviated nasal septum	0.256	0.091	2.792	0.00523	0.279	0.015	18.881	1.65e-79
L23	Allergic contact dermatitis	A09	Other gastroenteritis and colitis of infectious and unspecified origin	0.371	0.159	2.327	0.02	0.304	0.016	18.879	1.69e-79
Z24	Need for immunization against certain single viral diseases	Y04	Assault by bodily force	-0.561	0.123	-4.574	4.78e-06	-0.461	0.024	-18.879	1.7e-79
H35.0	Other retinal disorders - Background retinopathy and retinal vascular changes, Changes in retinal vascular appearance	M17.0	Gonarthrosis [arthrosis of knee] - Primary gonarthrosis, bilateral	0.742	0.199	3.718	0.0002	0.477	0.025	18.879	1.7e-79
I49	Other cardiac arrhythmias	M48	Other spondylopathies	0.206	0.086	2.386	0.017	0.417	0.022	18.877	1.77e-79
H91	Other hearing loss	J34	Other disorders of nose and nasal sinuses	0.288	0.122	2.369	0.0178	0.485	0.026	18.875	1.83e-79
F33	Recurrent depressive disorder	M15.8	Polyarthrosis - Other polyarthrosis	0.493	0.191	2.582	0.00983	0.58	0.031	18.874	1.86e-79
F32.11	Depressive episode - Moderate depressive episode - without somatic symptoms	M25	Other joint disorders (NEC)	0.378	0.149	2.542	0.011	0.416	0.022	18.874	1.87e-79
N30.2	Cystitis - Other chronic cystitis	F32	Depressive episode	0.604	0.146	4.13	3.63e-05	0.449	0.024	18.874	1.88e-79
R06	Abnormalities of breathing	M54.1	Dorsalgia - Radiculopathy	0.335	0.116	2.891	0.00385	0.395	0.021	18.872	1.94e-79
G54	Nerve root and plexus disorders	M54.4	Dorsalgia - Lumbago with sciatica	0.785	0.264	2.968	0.003	0.538	0.029	18.872	1.95e-79
M79	Other soft tissue disorders (NEC)	D17	Benign lipomatous neoplasm	0.301	0.112	2.695	0.00703	0.318	0.017	18.871	1.96e-79
Z01.0	Other special examinations and investigations of persons without complaint or reported diagnosis - Examination of eyes and vision	U11.9	Need for immunization against COVID-19 - Need for immunization against COVID-19unspecified	0.889	0.346	2.572	0.0101	0.29	0.015	18.87	2.03e-79
Z01.6	Other special examinations and investigations of persons without complaint or reported diagnosis - Radiological examination (NEC)	B37	Candidiasis	0.68	0.297	2.287	0.0222	-0.273	0.014	-18.868	2.08e-79
F45	Somatoform disorders	H60	Otitis externa	0.299	0.108	2.766	0.00568	0.317	0.017	18.868	2.11e-79
N60	Benign mammary dysplasia	J06.9	Acute upper respiratory infections of multiple and unspecified sites - Acute upper respiratory infectionunspecified	0.302	0.114	2.651	0.00802	0.305	0.016	18.868	2.11e-79
M19.0	Other arthrosis - Primary arthrosis of other joints	J35	Chronic diseases of tonsils and adenoids	0.371	0.11	3.376	0.000735	0.415	0.022	18.867	2.15e-79
M70	Soft tissue disorders related to use, overuse and pressure	B34.9	Viral infection of unspecified site - Viraemia NOS	0.468	0.158	2.961	0.00307	0.238	0.013	18.866	2.15e-79
M51	Other intervertebral disc disorders	S90	Superficial injury of ankle and foot	0.475	0.103	4.62	3.83e-06	0.328	0.017	18.866	2.17e-79
E11.8	Type 2 diabetes mellitus - Type 2 diabetes mellitus with unspecified complications	G56.0	Mononeuropathies of upper limb - Carpal tunnel syndrome	0.284	0.068	4.196	2.72e-05	0.535	0.028	18.866	2.18e-79
S20	Superficial injury of thorax	F41	Other anxiety disorders	0.234	0.081	2.897	0.00376	0.344	0.018	18.865	2.2e-79
K07	Dentofacial anomalies [including malocclusion]	R06.5	Abnormalities of breathing - Mouth breathing Snoring	0.385	0.166	2.316	0.0206	0.744	0.039	18.865	2.21e-79
D17	Benign lipomatous neoplasm	Z03	Medical observation and evaluation for suspected diseases and conditions	0.466	0.124	3.751	0.000176	0.427	0.023	18.865	2.22e-79
Z96.6	Presence of other functional implants - Presence of orthopaedic joint implants	M75	Shoulder lesions	0.401	0.106	3.784	0.000154	0.52	0.028	18.864	2.28e-79
R06.5	Abnormalities of breathing - Mouth breathing Snoring	M77	Other enthesopathies	0.265	0.115	2.307	0.0211	0.466	0.025	18.862	2.33e-79
J32	Chronic sinusitis	J44.8	Other chronic obstructive pulmonary disease - Other specified chronic obstructive pulmonary disease	0.368	0.184	1.995	0.0461	0.796	0.042	18.861	2.38e-79
M16	Coxarthrosis [arthrosis of hip]	Z71	Persons encountering health services for other counselling and medical advice (NEC)	0.374	0.104	3.588	0.000333	0.292	0.016	18.861	2.39e-79
J03.9	Acute tonsillitis - Acute tonsillitisunspecified	Z03.9	Medical observation and evaluation for suspected diseases and conditions - Observation for suspected disease or conditionunspecified	0.529	0.2	2.648	0.00811	0.301	0.016	18.861	2.4e-79
B34	Viral infection of unspecified site	K58.9	Irritable bowel syndrome - Irritable bowel syndrome without diarrhoea	0.549	0.151	3.639	0.000274	0.439	0.023	18.859	2.47e-79
M79	Other soft tissue disorders (NEC)	E66.0	Obesity - Obesity due to excess calories	0.229	0.056	4.076	4.57e-05	0.265	0.014	18.858	2.53e-79
J35.0	Chronic diseases of tonsils and adenoids - Chronic tonsillitis	G47.0	Sleep disorders - Disorders of initiating and maintaining sleep [insomnias]	0.609	0.156	3.908	9.32e-05	0.474	0.025	18.858	2.54e-79
G44	Other headache syndromes	K44.9	Diaphragmatic hernia - Diaphragmatic hernia without obstruction or gangrene	0.351	0.105	3.346	0.000821	0.621	0.033	18.857	2.55e-79
J45.9	Asthma - Asthmaunspecified	M50.1	Cervical disc disorders - Cervical disc disorder with radiculopathy	0.258	0.113	2.281	0.0226	0.566	0.03	18.858	2.55e-79
Z24	Need for immunization against certain single viral diseases	I84	Haemorrhoids	0.167	0.076	2.211	0.027	0.224	0.012	18.857	2.56e-79
H52.0	Disorders of refraction and accommodation - Hypermetropia	Z03.8	Medical observation and evaluation for suspected diseases and conditions - Observation for other suspected diseases and conditions	0.229	0.071	3.24	0.0012	0.258	0.014	18.857	2.57e-79
M19.0	Other arthrosis - Primary arthrosis of other joints	H52.4	Disorders of refraction and accommodation - Presbyopia	0.51	0.143	3.568	0.000359	0.388	0.021	18.857	2.59e-79
H61.2	Other disorders of external ear - Impacted cerumen	B35	Dermatophytosis	0.244	0.096	2.547	0.0109	0.234	0.012	18.856	2.6e-79
K21	Gastro-oesophageal reflux disease	R04.0	Haemorrhage from respiratory passages - Epistaxis	0.327	0.07	4.669	3.02e-06	0.393	0.021	18.856	2.62e-79
K44	Diaphragmatic hernia	E66	Obesity	0.176	0.083	2.113	0.0346	0.55	0.029	18.856	2.62e-79
J01	Acute sinusitis	Z71.8	Persons encountering health services for other counselling and medical advice (NEC) - Other specified counselling	0.468	0.134	3.504	0.000458	0.219	0.012	18.855	2.66e-79
K25	Gastric ulcer	R11	Nausea and vomiting	0.811	0.249	3.263	0.0011	0.729	0.039	18.855	2.68e-79
S61.0	Open wound of wrist and hand - Open wound of finger(s) without damage to nail Open wound of finger(s) NOS	S20.2	Superficial injury of thorax - Contusion of thorax	0.378	0.151	2.509	0.0121	0.474	0.025	18.854	2.75e-79
I49.4	Other cardiac arrhythmias - Other and unspecified premature depolarization	H81.1	Disorders of vestibular function - Benign paroxysmal vertigo	0.267	0.118	2.274	0.023	0.503	0.027	18.853	2.77e-79
J04	Acute laryngitis and tracheitis	S00	Superficial injury of head	0.403	0.14	2.875	0.00404	0.284	0.015	18.852	2.81e-79
M79.6	Other soft tissue disorders (NEC) - Pain in limb	M22	Disorders of patella	0.562	0.192	2.934	0.00335	0.576	0.031	18.852	2.85e-79
K44	Diaphragmatic hernia	M54.2	Dorsalgia - Cervicalgia	0.309	0.139	2.231	0.0257	0.54	0.029	18.851	2.89e-79
D22.5	Melanocytic naevinaevus - Melanocytic naevi of trunk	J02.9	Acute pharyngitis - Acute pharyngitisunspecified	0.285	0.077	3.71	0.000207	0.235	0.012	18.85	2.94e-79
J34	Other disorders of nose and nasal sinuses	M17.1	Gonarthrosis [arthrosis of knee] - Other primary gonarthrosis	0.342	0.091	3.782	0.000155	0.382	0.02	18.85	2.96e-79
N64	Other disorders of breast	Z24.1	Need for immunization against certain single viral diseases - Need for immunization against arthropod-borne viral encephalitis	0.241	0.123	1.963	0.0497	0.302	0.016	18.849	2.97e-79
J20	Acute bronchitis	H92	Otalgia and effusion of ear	0.378	0.136	2.775	0.00552	0.282	0.015	18.848	3.05e-79
N64	Other disorders of breast	K59.9	Other functional intestinal disorders - Functional intestinal disorderunspecified	0.685	0.185	3.705	0.000211	0.533	0.028	18.848	3.08e-79
K25	Gastric ulcer	M42.1	Spinal osteochondrosis - Adult osteochondrosis of spine	0.899	0.293	3.071	0.00214	0.494	0.026	18.847	3.09e-79
D22.5	Melanocytic naevinaevus - Melanocytic naevi of trunk	K58.0	Irritable bowel syndrome - Irritable bowel syndrome with diarrhoea	0.327	0.075	4.377	1.21e-05	0.453	0.024	18.847	3.13e-79
J02	Acute pharyngitis	H04	Disorders of lacrimal system	0.848	0.194	4.377	1.2e-05	0.363	0.019	18.846	3.14e-79
S92	Fracture of foot, except ankle	W50	Hit, struck, kicked, twisted, bitten or scratched by another person	0.84	0.374	2.246	0.0247	0.717	0.038	18.846	3.15e-79
F32.1	Depressive episode - Moderate depressive episode	Z03.3	Medical observation and evaluation for suspected diseases and conditions - Observation for suspected nervous system disorder	0.533	0.268	1.991	0.0465	0.605	0.032	18.845	3.23e-79
M42	Spinal osteochondrosis	F41.1	Other anxiety disorders - Generalized anxiety disorder	0.881	0.206	4.269	1.97e-05	0.562	0.03	18.844	3.26e-79
Z09	Follow-up examination after treatment for conditions other than malignant neoplasms	S93.4	Dislocation, sprain and strain of joints and ligaments at ankle and foot level - Sprain and strain of ankle	0.311	0.11	2.829	0.00467	0.321	0.017	18.843	3.38e-79
S61.0	Open wound of wrist and hand - Open wound of finger(s) without damage to nail Open wound of finger(s) NOS	S80.0	Superficial injury of lower leg - Contusion of knee	0.461	0.163	2.83	0.00465	0.468	0.025	18.841	3.46e-79
I25	Chronic ischaemic heart disease	M16	Coxarthrosis [arthrosis of hip]	0.468	0.126	3.719	0.0002	0.39	0.021	18.84	3.52e-79
E66.0	Obesity - Obesity due to excess calories	N39	Other disorders of urinary system	0.167	0.053	3.179	0.00148	0.306	0.016	18.839	3.64e-79
J01	Acute sinusitis	R10.2	Abdominal and pelvic pain - Pelvic and perineal pain	0.434	0.132	3.3	0.000966	0.399	0.021	18.839	3.65e-79
K21.0	Gastro-oesophageal reflux disease - Gastro-oesophageal reflux disease with oesophagitis	F32.0	Depressive episode - Mild depressive episode	0.72	0.311	2.312	0.0208	0.573	0.03	18.837	3.72e-79
F45	Somatoform disorders	N60.2	Benign mammary dysplasia - Fibroadenosis of breast	0.668	0.213	3.146	0.00166	0.492	0.026	18.837	3.73e-79
W10.01	Fall on and from stairs and steps - Home, While engaged in leisure activity	W22	Striking against or struck by other objects	0.754	0.228	3.299	0.000971	0.629	0.033	18.837	3.78e-79
M06	Other rheumatoid arthritis	M20	Acquired deformities of fingers and toes	0.404	0.127	3.178	0.00148	0.518	0.028	18.837	3.78e-79
M15	Polyarthrosis	G50.0	Disorders of trigeminal nerve - Trigeminal neuralgia	0.414	0.173	2.396	0.0166	0.577	0.031	18.837	3.79e-79
S90	Superficial injury of ankle and foot	G44.2	Other headache syndromes - Tension-type headache	0.468	0.096	4.864	1.15e-06	0.349	0.019	18.836	3.86e-79
B34	Viral infection of unspecified site	R07.0	Pain in throat and chest - Pain in throat	0.801	0.292	2.745	0.00606	0.403	0.021	18.835	3.89e-79
I10	Essential (primary) hypertension	E55	Vitamin D deficiency	0.122	0.059	2.045	0.0408	0.29	0.015	18.835	3.89e-79
I11.0	Hypertensive heart disease - Hypertensive heart disease with (congestive) heart failure	M50.1	Cervical disc disorders - Cervical disc disorder with radiculopathy	0.364	0.101	3.602	0.000316	0.499	0.027	18.834	3.96e-79
B37	Candidiasis	G50.0	Disorders of trigeminal nerve - Trigeminal neuralgia	0.302	0.147	2.059	0.0395	0.516	0.027	18.834	3.97e-79
W10	Fall on and from stairs and steps	M25.5	Other joint disorders (NEC) - Pain in joint	0.267	0.126	2.123	0.0338	0.34	0.018	18.833	4.07e-79
M70	Soft tissue disorders related to use, overuse and pressure	S93.4	Dislocation, sprain and strain of joints and ligaments at ankle and foot level - Sprain and strain of ankle	0.393	0.137	2.873	0.00406	0.342	0.018	18.832	4.09e-79
M70	Soft tissue disorders related to use, overuse and pressure	F43	Reaction to severe stress, and adjustment disorders	0.371	0.158	2.354	0.0186	0.336	0.018	18.833	4.09e-79
H65.0	Nonsuppurative otitis media - Acute serous otitis media	R10.4	Abdominal and pelvic pain - Other and unspecified abdominal pain	0.457	0.106	4.317	1.59e-05	0.339	0.018	18.832	4.15e-79
M54.1	Dorsalgia - Radiculopathy	H25.0	Senile cataract - Senile incipient cataract	0.248	0.118	2.104	0.0354	0.344	0.018	18.83	4.26e-79
J45.8	Asthma - Mixed asthma	Z76	Persons encountering health services in other circumstances	0.619	0.167	3.713	0.000205	0.352	0.019	18.83	4.31e-79
R06	Abnormalities of breathing	M17	Gonarthrosis [arthrosis of knee]	0.366	0.096	3.802	0.000144	0.427	0.023	18.829	4.33e-79
M13	Other arthritis	J03	Acute tonsillitis	0.502	0.167	2.997	0.00273	0.287	0.015	18.828	4.41e-79
W22.01	Striking against or struck by other objects - Home, While engaged in leisure activity	W19	Unspecified fall	0.737	0.314	2.348	0.0189	0.716	0.038	18.828	4.41e-79
I50	Heart failure	J18.9	Pneumonia, organism unspecified - Pneumoniaunspecified	0.439	0.193	2.276	0.0228	0.562	0.03	18.828	4.43e-79
I49.9	Other cardiac arrhythmias - Cardiac arrhythmiaunspecified	M25	Other joint disorders (NEC)	0.542	0.165	3.288	0.00101	0.388	0.021	18.828	4.44e-79
J01	Acute sinusitis	S80	Superficial injury of lower leg	0.443	0.099	4.482	7.39e-06	0.271	0.014	18.825	4.68e-79
H10.3	Conjunctivitis - Acute conjunctivitisunspecified Excl.: ophthalmia neonatorum NOS (P39.1)	G47	Sleep disorders	0.508	0.112	4.523	6.1e-06	0.319	0.017	18.824	4.76e-79
L02	Cutaneous abscess, furuncle and carbuncle	S00	Superficial injury of head	0.415	0.124	3.345	0.000823	0.344	0.018	18.823	4.9e-79
I84.9	Haemorrhoids - Unspecified haemorrhoids without complication	M25	Other joint disorders (NEC)	0.397	0.106	3.763	0.000168	0.45	0.024	18.823	4.92e-79
L30	Other dermatitis	J20.9	Acute bronchitis - Acute bronchitisunspecified	0.251	0.118	2.125	0.0336	0.236	0.013	18.822	4.94e-79
M15	Polyarthrosis	H90.3	Conductive and sensorineural hearing loss - Sensorineural hearing loss, bilateral	0.474	0.113	4.215	2.5e-05	0.409	0.022	18.822	4.96e-79
N64	Other disorders of breast	M47	Spondylosis	0.381	0.134	2.832	0.00462	0.401	0.021	18.822	5e-79
S02	Fracture of skull and facial bones	S60.2	Superficial injury of wrist and hand - Contusion of other parts of wrist and hand	0.632	0.24	2.631	0.00852	0.663	0.035	18.821	5.05e-79
J01	Acute sinusitis	F41.0	Other anxiety disorders - Panic disorder [episodic paroxysmal anxiety]	0.364	0.086	4.217	2.47e-05	0.434	0.023	18.82	5.14e-79
M42	Spinal osteochondrosis	F33.11	Recurrent depressive disorder - Recurrent depressive disorder, current episode moderate - without somatic symptoms	0.425	0.177	2.398	0.0165	0.568	0.03	18.82	5.17e-79
R10	Abdominal and pelvic pain	N60.1	Benign mammary dysplasia - Diffuse cystic mastopathy Cystic breast	0.464	0.135	3.43	0.000605	0.488	0.026	18.819	5.27e-79
H53	Visual disturbances	R42	Dizziness and giddiness	0.45	0.157	2.876	0.00403	0.438	0.023	18.818	5.38e-79
S60	Superficial injury of wrist and hand	H65	Nonsuppurative otitis media	0.233	0.097	2.413	0.0158	0.259	0.014	18.817	5.52e-79
D21	Other benign neoplasms of connective and other soft tissue	B07	Viral warts	0.713	0.232	3.071	0.00214	0.507	0.027	18.816	5.61e-79
K30	Functional dyspepsia	J06.8	Acute upper respiratory infections of multiple and unspecified sites - Other acute upper respiratory infections of multiple sites	0.709	0.256	2.767	0.00566	0.256	0.014	18.816	5.61e-79
D22	Melanocytic naevinaevus	R07.0	Pain in throat and chest - Pain in throat	0.33	0.155	2.122	0.0338	0.407	0.022	18.816	5.62e-79
B34	Viral infection of unspecified site	F41.0	Other anxiety disorders - Panic disorder [episodic paroxysmal anxiety]	0.492	0.136	3.625	0.000289	0.441	0.023	18.815	5.67e-79
M54.8	Dorsalgia - Other dorsalgia	Z71	Persons encountering health services for other counselling and medical advice (NEC)	0.661	0.22	3.001	0.00269	0.341	0.018	18.814	5.84e-79
R51	Headache	B00	Herpesviral [herpes simplex] infections	0.322	0.111	2.902	0.00371	0.296	0.016	18.813	5.86e-79
M15	Polyarthrosis	I49.4	Other cardiac arrhythmias - Other and unspecified premature depolarization	0.228	0.114	2	0.0455	0.401	0.021	18.813	5.92e-79
J35.0	Chronic diseases of tonsils and adenoids - Chronic tonsillitis	M17.0	Gonarthrosis [arthrosis of knee] - Primary gonarthrosis, bilateral	0.4	0.078	5.144	2.69e-07	0.391	0.021	18.813	5.93e-79
M21.4	Other acquired deformities of limbs - Flat foot [pes planus] (acquired)	H01.0	Other inflammation of eyelid - Blepharitis	0.3	0.148	2.026	0.0427	0.485	0.026	18.812	5.98e-79
J45	Asthma	S80	Superficial injury of lower leg	0.371	0.085	4.353	1.35e-05	0.363	0.019	18.811	6.08e-79
M21	Other acquired deformities of limbs	L60.0	Nail disorders - Ingrowing nail	0.26	0.077	3.384	0.000715	0.495	0.026	18.811	6.17e-79
M70	Soft tissue disorders related to use, overuse and pressure	L23	Allergic contact dermatitis	0.609	0.164	3.717	0.000202	0.252	0.013	18.81	6.27e-79
L20	Atopic dermatitis	B00	Herpesviral [herpes simplex] infections	0.295	0.143	2.067	0.0387	0.394	0.021	18.809	6.34e-79
N64	Other disorders of breast	R05	Cough	0.879	0.21	4.18	2.91e-05	0.339	0.018	18.808	6.44e-79
L72	Follicular cysts of skin and subcutaneous tissue	Z03	Medical observation and evaluation for suspected diseases and conditions	0.288	0.113	2.55	0.0108	0.457	0.024	18.806	6.73e-79
N64.4	Other disorders of breast - Mastodynia	N39	Other disorders of urinary system	0.611	0.138	4.416	1.01e-05	0.368	0.02	18.805	6.84e-79
S80.0	Superficial injury of lower leg - Contusion of knee	G44	Other headache syndromes	0.394	0.104	3.774	0.00016	0.372	0.02	18.805	6.89e-79
M41	Scoliosis	G47	Sleep disorders	0.439	0.078	5.626	1.84e-08	0.317	0.017	18.804	6.95e-79
J45.9	Asthma - Asthmaunspecified	Z76	Persons encountering health services in other circumstances	0.488	0.158	3.086	0.00203	0.35	0.019	18.804	7.01e-79
I11.9	Hypertensive heart disease - Hypertensive heart disease without (congestive) heart failure	H65	Nonsuppurative otitis media	0.276	0.065	4.227	2.37e-05	0.313	0.017	18.803	7.1e-79
H93.1	Other disorders of ear (NEC) - Tinnitus	K58.0	Irritable bowel syndrome - Irritable bowel syndrome with diarrhoea	0.373	0.151	2.463	0.0138	0.597	0.032	18.803	7.12e-79
Z71	Persons encountering health services for other counselling and medical advice (NEC)	R11	Nausea and vomiting	0.602	0.142	4.249	2.14e-05	0.38	0.02	18.803	7.14e-79
M75.1	Shoulder lesions - Rotator cuff syndrome	J45	Asthma	0.205	0.1	2.055	0.0399	0.444	0.024	18.803	7.15e-79
N34	Urethritis and urethral syndrome	F41	Other anxiety disorders	0.452	0.161	2.816	0.00487	0.583	0.031	18.802	7.21e-79
M51	Other intervertebral disc disorders	L60	Nail disorders	0.287	0.082	3.484	0.000493	0.327	0.017	18.802	7.27e-79
K76	Other diseases of liver	K29.1	Gastritis and duodenitis - Other acute gastritis	0.979	0.479	2.044	0.041	0.822	0.044	18.802	7.27e-79
K21	Gastro-oesophageal reflux disease	L84	Corns and callosities	0.268	0.118	2.276	0.0228	0.406	0.022	18.802	7.32e-79
S50	Superficial injury of forearm	R51	Headache	0.408	0.131	3.122	0.0018	0.404	0.022	18.802	7.33e-79
A63.8	Other predominantly sexually transmitted diseases (NEC) - Other specified predominantly sexually transmitted diseases	K59	Other functional intestinal disorders	0.629	0.185	3.405	0.000662	0.365	0.019	18.801	7.36e-79
K44	Diaphragmatic hernia	K59.0	Other functional intestinal disorders - Constipation	0.422	0.161	2.62	0.00878	0.778	0.041	18.8	7.55e-79
M20	Acquired deformities of fingers and toes	M16.0	Coxarthrosis [arthrosis of hip] - Primary coxarthrosis, bilateral	0.32	0.096	3.348	0.000814	0.497	0.026	18.8	7.56e-79
E78	Disorders of lipoprotein metabolism and other lipidaemias	G56	Mononeuropathies of upper limb	0.168	0.06	2.779	0.00546	0.283	0.015	18.8	7.57e-79
N30.2	Cystitis - Other chronic cystitis	M42.1	Spinal osteochondrosis - Adult osteochondrosis of spine	0.604	0.242	2.498	0.0125	0.562	0.03	18.8	7.59e-79
N30.2	Cystitis - Other chronic cystitis	J35	Chronic diseases of tonsils and adenoids	0.76	0.172	4.408	1.04e-05	0.475	0.025	18.8	7.6e-79
M54.2	Dorsalgia - Cervicalgia	W22	Striking against or struck by other objects	0.516	0.108	4.764	1.9e-06	0.316	0.017	18.8	7.61e-79
K58	Irritable bowel syndrome	H52.4	Disorders of refraction and accommodation - Presbyopia	0.567	0.104	5.436	5.44e-08	0.37	0.02	18.799	7.75e-79
N18	Chronic kidney disease	E78.2	Disorders of lipoprotein metabolism and other lipidaemias - Mixed hyperlipidaemia	0.337	0.148	2.274	0.023	0.594	0.032	18.798	7.86e-79
I49.4	Other cardiac arrhythmias - Other and unspecified premature depolarization	J34	Other disorders of nose and nasal sinuses	0.581	0.108	5.397	6.79e-08	0.414	0.022	18.797	7.92e-79
J45.8	Asthma - Mixed asthma	T78	Adverse effects (NEC)	0.429	0.144	2.982	0.00287	0.739	0.039	18.797	7.93e-79
S61.0	Open wound of wrist and hand - Open wound of finger(s) without damage to nail Open wound of finger(s) NOS	S91	Open wound of ankle and foot	0.983	0.348	2.825	0.00474	0.522	0.028	18.797	7.97e-79
J35.0	Chronic diseases of tonsils and adenoids - Chronic tonsillitis	M54.6	Dorsalgia - Pain in thoracic spine	0.503	0.113	4.444	8.83e-06	0.398	0.021	18.797	7.99e-79
K57.3	Diverticular disease of intestine - Diverticular disease of large intestine without perforation or abscess	N30	Cystitis	0.335	0.104	3.213	0.00131	0.572	0.03	18.797	7.99e-79
S20	Superficial injury of thorax	R07.4	Pain in throat and chest - Chest painunspecified	0.506	0.157	3.227	0.00125	0.465	0.025	18.797	8.05e-79
K57.3	Diverticular disease of intestine - Diverticular disease of large intestine without perforation or abscess	N39	Other disorders of urinary system	0.262	0.114	2.288	0.0222	0.561	0.03	18.795	8.36e-79
J01.0	Acute sinusitis - Acute maxillary sinusitis	H60.5	Otitis externa - Acute otitis externa, noninfective	0.281	0.116	2.415	0.0157	0.461	0.025	18.794	8.38e-79
K29	Gastritis and duodenitis	S30.0	Superficial injury of abdomen, lower back and pelvis - Contusion of lower back and pelvis	0.435	0.128	3.389	0.000701	0.442	0.024	18.794	8.49e-79
M20.1	Acquired deformities of fingers and toes - Hallux valgus (acquired)	M79.6	Other soft tissue disorders (NEC) - Pain in limb	0.277	0.113	2.45	0.0143	0.512	0.027	18.794	8.5e-79
U07.1	Emergency use of U07 - COVID-19, virus identified	Z71	Persons encountering health services for other counselling and medical advice (NEC)	0.34	0.14	2.435	0.0149	0.19	0.01	18.792	8.7e-79
F45	Somatoform disorders	S00	Superficial injury of head	0.484	0.132	3.652	0.00026	0.344	0.018	18.792	8.82e-79
N39	Other disorders of urinary system	F41.1	Other anxiety disorders - Generalized anxiety disorder	0.473	0.135	3.509	0.000449	0.487	0.026	18.792	8.82e-79
M54.8	Dorsalgia - Other dorsalgia	S30	Superficial injury of abdomen, lower back and pelvis	0.726	0.279	2.602	0.00926	0.589	0.031	18.791	8.96e-79
L82	Seborrhoeic keratosis	N60.1	Benign mammary dysplasia - Diffuse cystic mastopathy Cystic breast	0.28	0.134	2.087	0.0369	0.586	0.031	18.79	9.06e-79
G50	Disorders of trigeminal nerve	H52	Disorders of refraction and accommodation	0.511	0.153	3.35	0.000809	0.436	0.023	18.79	9.13e-79
I49	Other cardiac arrhythmias	F32.11	Depressive episode - Moderate depressive episode - without somatic symptoms	0.627	0.175	3.577	0.000347	0.489	0.026	18.789	9.22e-79
N31	Neuromuscular dysfunction of bladder (NEC)	I84.2	Haemorrhoids - Internal haemorrhoids without complication	0.588	0.256	2.295	0.0217	0.755	0.04	18.789	9.3e-79
Z48	Other surgical follow-up care	R10.1	Abdominal and pelvic pain - Pain localized to upper abdomen	0.568	0.218	2.608	0.00912	0.365	0.019	18.789	9.38e-79
M54.1	Dorsalgia - Radiculopathy	S80.0	Superficial injury of lower leg - Contusion of knee	0.245	0.114	2.141	0.0322	0.385	0.021	18.788	9.42e-79
F33.11	Recurrent depressive disorder - Recurrent depressive disorder, current episode moderate - without somatic symptoms	Z03	Medical observation and evaluation for suspected diseases and conditions	0.656	0.148	4.426	9.6e-06	0.751	0.04	18.788	9.45e-79
K80	Cholelithiasis	J45	Asthma	0.165	0.064	2.586	0.00971	0.365	0.019	18.787	9.57e-79
M54.2	Dorsalgia - Cervicalgia	D22	Melanocytic naevinaevus	0.192	0.072	2.667	0.00764	0.248	0.013	18.787	9.58e-79
J45	Asthma	J35.2	Chronic diseases of tonsils and adenoids - Hypertrophy of adenoids	0.261	0.114	2.291	0.0219	0.656	0.035	18.787	9.59e-79
A60	Anogenital herpesviral [herpes simplex] infection	R10	Abdominal and pelvic pain	0.375	0.157	2.385	0.0171	0.486	0.026	18.786	9.85e-79
R05	Cough	Z24.1	Need for immunization against certain single viral diseases - Need for immunization against arthropod-borne viral encephalitis	0.314	0.128	2.453	0.0142	0.249	0.013	18.785	1e-78
Z03.8	Medical observation and evaluation for suspected diseases and conditions - Observation for other suspected diseases and conditions	N39.9	Other disorders of urinary system - Disorder of urinary systemunspecified	0.587	0.23	2.558	0.0105	0.613	0.033	18.785	1.01e-78
M51	Other intervertebral disc disorders	N64.4	Other disorders of breast - Mastodynia	0.585	0.129	4.52	6.19e-06	0.399	0.021	18.783	1.03e-78
N64	Other disorders of breast	L81	Other disorders of pigmentation	0.751	0.19	3.953	7.73e-05	0.537	0.029	18.784	1.03e-78
H01.0	Other inflammation of eyelid - Blepharitis	F41	Other anxiety disorders	0.532	0.127	4.183	2.87e-05	0.424	0.023	18.783	1.04e-78
I83.9	Varicose veins of lower extremities - Varicose veins of lower extremities without ulcer or inflammation	J30	Vasomotor and allergic rhinitis	0.161	0.052	3.096	0.00196	0.305	0.016	18.783	1.04e-78
J01	Acute sinusitis	H61	Other disorders of external ear	0.225	0.062	3.63	0.000283	0.213	0.011	18.781	1.08e-78
Z48	Other surgical follow-up care	I10	Essential (primary) hypertension	0.288	0.098	2.942	0.00326	0.238	0.013	18.781	1.09e-78
J30.0	Vasomotor and allergic rhinitis - Vasomotor rhinitis	M53	Other dorsopathies (NEC)	0.645	0.164	3.935	8.31e-05	0.523	0.028	18.778	1.14e-78
J02	Acute pharyngitis	E55	Vitamin D deficiency	0.331	0.09	3.662	0.00025	0.241	0.013	18.778	1.15e-78
M06	Other rheumatoid arthritis	M23.2	Internal derangement of knee - Derangement of meniscus due to old tear or injury	0.402	0.146	2.752	0.00592	0.565	0.03	18.777	1.17e-78
M79	Other soft tissue disorders (NEC)	K44.9	Diaphragmatic hernia - Diaphragmatic hernia without obstruction or gangrene	0.292	0.134	2.17	0.03	0.542	0.029	18.776	1.18e-78
S60	Superficial injury of wrist and hand	W25	Contact with sharp glass	0.786	0.173	4.548	5.41e-06	0.586	0.031	18.775	1.2e-78
T63.4	Toxic effect of contact with venomous animals - Venom of other arthropods	T78	Adverse effects (NEC)	0.966	0.327	2.956	0.00312	0.762	0.041	18.773	1.24e-78
R30	Pain associated with micturition	J30	Vasomotor and allergic rhinitis	0.395	0.149	2.653	0.00798	0.506	0.027	18.774	1.24e-78
H01.0	Other inflammation of eyelid - Blepharitis	B35	Dermatophytosis	0.323	0.133	2.434	0.0149	0.406	0.022	18.773	1.24e-78
M54	Dorsalgia	R04	Haemorrhage from respiratory passages	0.265	0.084	3.132	0.00173	0.372	0.02	18.773	1.25e-78
M17.0	Gonarthrosis [arthrosis of knee] - Primary gonarthrosis, bilateral	H81	Disorders of vestibular function	0.315	0.087	3.64	0.000273	0.362	0.019	18.773	1.26e-78
E78.2	Disorders of lipoprotein metabolism and other lipidaemias - Mixed hyperlipidaemia	E04	Other nontoxic goitre	0.174	0.075	2.326	0.02	0.366	0.02	18.77	1.34e-78
M51	Other intervertebral disc disorders	Z76.0	Persons encountering health services in other circumstances - Issue of repeat prescription	0.95	0.369	2.576	0.01	0.235	0.013	18.769	1.36e-78
M79.6	Other soft tissue disorders (NEC) - Pain in limb	M50.1	Cervical disc disorders - Cervical disc disorder with radiculopathy	0.557	0.192	2.893	0.00382	0.513	0.027	18.768	1.37e-78
D22.5	Melanocytic naevinaevus - Melanocytic naevi of trunk	L30.9	Other dermatitis - Dermatitisunspecified	0.266	0.101	2.642	0.00825	0.332	0.018	18.765	1.47e-78
S06	Intracranial injury	S60.0	Superficial injury of wrist and hand - Contusion of finger(s) without damage to nail Contusion of finger(s) NOS	0.529	0.213	2.484	0.013	0.63	0.034	18.763	1.5e-78
K21	Gastro-oesophageal reflux disease	E03	Other hypothyroidism	0.198	0.052	3.79	0.000151	0.306	0.016	18.763	1.51e-78
G44	Other headache syndromes	Z76.0	Persons encountering health services in other circumstances - Issue of repeat prescription	0.523	0.231	2.26	0.0238	0.237	0.013	18.763	1.51e-78
M77	Other enthesopathies	E66.9	Obesity - Obesityunspecified	0.355	0.078	4.541	5.59e-06	0.478	0.025	18.763	1.53e-78
M79	Other soft tissue disorders (NEC)	M67.4	Other disorders of synovium and tendon - Ganglion	0.776	0.315	2.466	0.0137	0.39	0.021	18.761	1.57e-78
L60	Nail disorders	I83	Varicose veins of lower extremities	0.307	0.065	4.721	2.35e-06	0.369	0.02	18.761	1.58e-78
H93.1	Other disorders of ear (NEC) - Tinnitus	H43	Disorders of vitreous body	0.659	0.161	4.086	4.38e-05	0.5	0.027	18.761	1.58e-78
S93	Dislocation, sprain and strain of joints and ligaments at ankle and foot level	S43	Dislocation, sprain and strain of joints and ligaments of shoulder girdle	0.518	0.162	3.196	0.00139	0.552	0.029	18.76	1.6e-78
M51	Other intervertebral disc disorders	M13.9	Other arthritis - Arthritisunspecified	0.588	0.177	3.316	0.000913	0.439	0.023	18.76	1.61e-78
M48	Other spondylopathies	M41.9	Scoliosis - Scoliosisunspecified	0.456	0.201	2.266	0.0235	0.787	0.042	18.76	1.62e-78
L70.0	Acne - Acne vulgaris	K01.0	Embedded and impacted teeth - Embedded teeth	0.194	0.072	2.704	0.00686	0.389	0.021	18.759	1.64e-78
B35	Dermatophytosis	M15.8	Polyarthrosis - Other polyarthrosis	0.53	0.191	2.78	0.00543	0.443	0.024	18.758	1.67e-78
M21.4	Other acquired deformities of limbs - Flat foot [pes planus] (acquired)	M75.5	Shoulder lesions - Bursitis of shoulder	0.446	0.147	3.041	0.00236	0.614	0.033	18.758	1.68e-78
E03	Other hypothyroidism	J31	Chronic rhinitis, nasopharyngitis and pharyngitis	0.281	0.084	3.339	0.000839	0.376	0.02	18.757	1.7e-78
H92	Otalgia and effusion of ear	H04	Disorders of lacrimal system	0.77	0.243	3.165	0.00155	0.497	0.026	18.756	1.73e-78
M19.0	Other arthrosis - Primary arthrosis of other joints	S83	Dislocation, sprain and strain of joints and ligaments of knee	0.566	0.135	4.202	2.65e-05	0.543	0.029	18.755	1.76e-78
L60	Nail disorders	H11	Other disorders of conjunctiva	0.791	0.194	4.075	4.6e-05	0.421	0.022	18.755	1.76e-78
J30.4	Vasomotor and allergic rhinitis - Allergic rhinitisunspecified	R49	Voice disturbances	0.358	0.161	2.229	0.0258	0.693	0.037	18.754	1.81e-78
M17.0	Gonarthrosis [arthrosis of knee] - Primary gonarthrosis, bilateral	J45.9	Asthma - Asthmaunspecified	0.401	0.089	4.533	5.83e-06	0.499	0.027	18.753	1.83e-78
M79	Other soft tissue disorders (NEC)	R04	Haemorrhage from respiratory passages	0.305	0.094	3.244	0.00118	0.343	0.018	18.753	1.83e-78
J34.3	Other disorders of nose and nasal sinuses - Hypertrophy of nasal turbinates	Z24.1	Need for immunization against certain single viral diseases - Need for immunization against arthropod-borne viral encephalitis	0.233	0.107	2.172	0.0299	0.3	0.016	18.753	1.84e-78
F06	Other mental disorders due to brain damage and dysfunction and to physical disease	N39.0	Other disorders of urinary system - Urinary tract infection, site not specified	0.85	0.42	2.022	0.0432	0.598	0.032	18.752	1.86e-78
B35	Dermatophytosis	L71.8	Rosacea - Other rosacea	0.444	0.097	4.553	5.28e-06	0.509	0.027	18.751	1.91e-78
R51	Headache	Z01	Other special examinations and investigations of persons without complaint or reported diagnosis	0.497	0.109	4.548	5.41e-06	0.291	0.016	18.75	1.94e-78
L60	Nail disorders	F32	Depressive episode	0.279	0.082	3.394	0.00069	0.295	0.016	18.749	1.96e-78
M54.8	Dorsalgia - Other dorsalgia	K58.9	Irritable bowel syndrome - Irritable bowel syndrome without diarrhoea	0.68	0.225	3.02	0.00253	0.646	0.034	18.749	1.97e-78
H92	Otalgia and effusion of ear	Z76.0	Persons encountering health services in other circumstances - Issue of repeat prescription	0.964	0.475	2.029	0.0425	0.302	0.016	18.749	1.97e-78
Z48.0	Other surgical follow-up care - Attention to surgical dressings and sutures	Z71.1	Persons encountering health services for other counselling and medical advice (NEC) - Person with feared complaint in whom no diagnosis is made	0.541	0.275	1.962	0.0497	0.33	0.018	18.748	2e-78
J02	Acute pharyngitis	M15.0	Polyarthrosis - Primary generalized (osteo)arthrosis	0.566	0.143	3.971	7.15e-05	0.387	0.021	18.748	2.01e-78
A08	Viral and other specified intestinal infections	Z03	Medical observation and evaluation for suspected diseases and conditions	0.605	0.167	3.632	0.000281	0.385	0.021	18.748	2.01e-78
M48.0	Other spondylopathies - Spinal stenosis	J45.9	Asthma - Asthmaunspecified	0.347	0.095	3.64	0.000273	0.646	0.034	18.748	2.02e-78
J06.9	Acute upper respiratory infections of multiple and unspecified sites - Acute upper respiratory infectionunspecified	H52	Disorders of refraction and accommodation	0.264	0.102	2.581	0.00985	0.182	0.01	18.748	2.02e-78
R06.5	Abnormalities of breathing - Mouth breathing Snoring	M25.5	Other joint disorders (NEC) - Pain in joint	0.227	0.115	1.973	0.0485	0.411	0.022	18.747	2.04e-78
M21.4	Other acquired deformities of limbs - Flat foot [pes planus] (acquired)	Z03.9	Medical observation and evaluation for suspected diseases and conditions - Observation for suspected disease or conditionunspecified	0.496	0.158	3.14	0.00169	0.308	0.016	18.747	2.06e-78
N34	Urethritis and urethral syndrome	J31	Chronic rhinitis, nasopharyngitis and pharyngitis	0.456	0.23	1.981	0.0476	0.629	0.034	18.747	2.06e-78
B07	Viral warts	B00	Herpesviral [herpes simplex] infections	0.447	0.144	3.11	0.00187	0.357	0.019	18.747	2.07e-78
L30.9	Other dermatitis - Dermatitisunspecified	G47	Sleep disorders	0.528	0.119	4.459	8.23e-06	0.353	0.019	18.746	2.1e-78
F43	Reaction to severe stress, and adjustment disorders	M75	Shoulder lesions	0.572	0.102	5.633	1.78e-08	0.332	0.018	18.746	2.11e-78
S60	Superficial injury of wrist and hand	R07.4	Pain in throat and chest - Chest painunspecified	0.424	0.169	2.503	0.0123	0.388	0.021	18.745	2.12e-78
S60	Superficial injury of wrist and hand	H92	Otalgia and effusion of ear	0.325	0.164	1.983	0.0474	0.352	0.019	18.745	2.12e-78
N34	Urethritis and urethral syndrome	Z03.8	Medical observation and evaluation for suspected diseases and conditions - Observation for other suspected diseases and conditions	0.618	0.222	2.788	0.0053	0.526	0.028	18.745	2.13e-78
L70	Acne	F41	Other anxiety disorders	0.195	0.052	3.787	0.000152	0.291	0.016	18.745	2.14e-78
J45	Asthma	M77.1	Other enthesopathies - Lateral epicondylitis	0.339	0.089	3.806	0.000141	0.407	0.022	18.744	2.17e-78
L60.3	Nail disorders - Nail dystrophy	M25	Other joint disorders (NEC)	0.439	0.12	3.646	0.000266	0.448	0.024	18.743	2.19e-78
J45.8	Asthma - Mixed asthma	M21	Other acquired deformities of limbs	0.173	0.077	2.243	0.0249	0.422	0.023	18.743	2.2e-78
M79.6	Other soft tissue disorders (NEC) - Pain in limb	S83	Dislocation, sprain and strain of joints and ligaments of knee	0.517	0.141	3.678	0.000235	0.443	0.024	18.743	2.21e-78
Z09	Follow-up examination after treatment for conditions other than malignant neoplasms	M54.9	Dorsalgia - Dorsalgiaunspecified	0.388	0.181	2.146	0.0318	0.388	0.021	18.743	2.21e-78
B34	Viral infection of unspecified site	B00	Herpesviral [herpes simplex] infections	0.373	0.144	2.59	0.00959	0.259	0.014	18.743	2.22e-78
G43.1	Migraine - Migraine with aura [classical migraine]	H81	Disorders of vestibular function	0.249	0.099	2.502	0.0123	0.686	0.037	18.742	2.24e-78
H35	Other retinal disorders	M17.0	Gonarthrosis [arthrosis of knee] - Primary gonarthrosis, bilateral	0.516	0.155	3.34	0.000837	0.371	0.02	18.742	2.27e-78
K21.9	Gastro-oesophageal reflux disease - Gastro-oesophageal reflux disease without oesophagitis	J20.8	Acute bronchitis - Acute bronchitis due to other specified organisms	0.603	0.2	3.016	0.00256	0.524	0.028	18.741	2.3e-78
Z01.6	Other special examinations and investigations of persons without complaint or reported diagnosis - Radiological examination (NEC)	M42	Spinal osteochondrosis	0.893	0.444	2.011	0.0444	0.343	0.018	18.738	2.42e-78
E06.3	Thyroiditis - Autoimmune thyroiditis, Hashimoto thyroiditis	Z03	Medical observation and evaluation for suspected diseases and conditions	0.215	0.075	2.855	0.0043	0.475	0.025	18.738	2.43e-78
W22	Striking against or struck by other objects	M75	Shoulder lesions	0.396	0.089	4.464	8.05e-06	0.312	0.017	18.737	2.48e-78
I20	Angina pectoris	M17.1	Gonarthrosis [arthrosis of knee] - Other primary gonarthrosis	0.347	0.12	2.891	0.00385	0.361	0.019	18.736	2.51e-78
K21.0	Gastro-oesophageal reflux disease - Gastro-oesophageal reflux disease with oesophagitis	L23.9	Allergic contact dermatitis - Allergic contact dermatitisunspecified cause	0.566	0.171	3.318	0.000907	0.462	0.025	18.735	2.58e-78
R49	Voice disturbances	R10	Abdominal and pelvic pain	0.7	0.147	4.773	1.81e-06	0.486	0.026	18.735	2.59e-78
I49.4	Other cardiac arrhythmias - Other and unspecified premature depolarization	M47.8	Spondylosis - Other spondylosis	0.362	0.135	2.691	0.00712	0.478	0.026	18.734	2.63e-78
K29	Gastritis and duodenitis	Z96	Presence of other functional implants	0.213	0.107	1.994	0.0462	0.333	0.018	18.733	2.64e-78
J32	Chronic sinusitis	M42.1	Spinal osteochondrosis - Adult osteochondrosis of spine	0.443	0.219	2.025	0.0429	0.481	0.026	18.733	2.68e-78
G47	Sleep disorders	H65	Nonsuppurative otitis media	0.413	0.077	5.337	9.43e-08	0.261	0.014	18.733	2.69e-78
R10	Abdominal and pelvic pain	J32.0	Chronic sinusitis - Chronic maxillary sinusitis	0.539	0.181	2.977	0.00291	0.46	0.025	18.732	2.69e-78
M54.2	Dorsalgia - Cervicalgia	M76	Enthesopathies of lower limb, excluding foot	0.468	0.164	2.845	0.00444	0.462	0.025	18.733	2.69e-78
J02	Acute pharyngitis	J32.0	Chronic sinusitis - Chronic maxillary sinusitis	0.803	0.232	3.467	0.000526	0.462	0.025	18.731	2.77e-78
R51	Headache	M47.2	Spondylosis - Other spondylosis with radiculopathy	0.616	0.18	3.413	0.000642	0.5	0.027	18.731	2.77e-78
M42	Spinal osteochondrosis	H65	Nonsuppurative otitis media	0.645	0.161	4.011	6.04e-05	0.295	0.016	18.728	2.94e-78
M54	Dorsalgia	W44	Foreign body entering into or through eye or natural orifice	0.4	0.117	3.414	0.00064	0.336	0.018	18.727	3e-78
A69.2	Other spirochaetal infections - Lyme disease	Z03.3	Medical observation and evaluation for suspected diseases and conditions - Observation for suspected nervous system disorder	0.539	0.235	2.294	0.0218	0.496	0.027	18.727	3e-78
S82	Fracture of lower leg, including ankle	M80	Osteoporosis with pathological fracture	0.474	0.182	2.613	0.00898	0.877	0.047	18.726	3.01e-78
I49	Other cardiac arrhythmias	G47.0	Sleep disorders - Disorders of initiating and maintaining sleep [insomnias]	0.641	0.176	3.645	0.000268	0.455	0.024	18.725	3.11e-78
S90	Superficial injury of ankle and foot	M23.2	Internal derangement of knee - Derangement of meniscus due to old tear or injury	0.281	0.115	2.446	0.0145	0.414	0.022	18.724	3.13e-78
M06	Other rheumatoid arthritis	F41	Other anxiety disorders	0.325	0.107	3.05	0.00229	0.41	0.022	18.723	3.23e-78
S06.0	Intracranial injury - Concussion	F43	Reaction to severe stress, and adjustment disorders	0.568	0.226	2.511	0.0121	0.623	0.033	18.723	3.24e-78
K21.0	Gastro-oesophageal reflux disease - Gastro-oesophageal reflux disease with oesophagitis	M54.9	Dorsalgia - Dorsalgiaunspecified	0.393	0.168	2.332	0.0197	0.504	0.027	18.722	3.28e-78
G50	Disorders of trigeminal nerve	J30.3	Vasomotor and allergic rhinitis - Other allergic rhinitis	0.306	0.143	2.139	0.0324	0.564	0.03	18.722	3.3e-78
M06	Other rheumatoid arthritis	I11	Hypertensive heart disease	0.218	0.087	2.493	0.0127	0.464	0.025	18.721	3.33e-78
J30.0	Vasomotor and allergic rhinitis - Vasomotor rhinitis	Z25.1	Need for immunization against other single viral diseases - Need for immunization against influenza	0.218	0.098	2.222	0.0263	0.269	0.014	18.721	3.34e-78
M21	Other acquired deformities of limbs	H90	Conductive and sensorineural hearing loss	0.29	0.103	2.813	0.00491	0.371	0.02	18.721	3.35e-78
E11	Type 2 diabetes mellitus	N39.0	Other disorders of urinary system - Urinary tract infection, site not specified	0.219	0.098	2.232	0.0256	0.42	0.022	18.72	3.38e-78
M79	Other soft tissue disorders (NEC)	L21	Seborrhoeic dermatitis	0.207	0.093	2.238	0.0252	0.294	0.016	18.72	3.39e-78
N60	Benign mammary dysplasia	H10	Conjunctivitis	0.457	0.105	4.346	1.39e-05	0.291	0.016	18.72	3.4e-78
R10	Abdominal and pelvic pain	N39.3	Other disorders of urinary system - Stress incontinence	0.421	0.116	3.642	0.00027	0.489	0.026	18.72	3.42e-78
L60	Nail disorders	M17.1	Gonarthrosis [arthrosis of knee] - Other primary gonarthrosis	0.35	0.086	4.086	4.39e-05	0.407	0.022	18.719	3.47e-78
A08	Viral and other specified intestinal infections	J01.9	Acute sinusitis - Acute sinusitisunspecified	0.532	0.236	2.254	0.0242	0.415	0.022	18.718	3.53e-78
F45.3	Somatoform disorders - Somatoform autonomic dysfunction	R10.3	Abdominal and pelvic pain - Pain localized to other parts of lower abdomen	0.844	0.25	3.375	0.000739	0.459	0.025	18.718	3.54e-78
J01	Acute sinusitis	H90	Conductive and sensorineural hearing loss	0.282	0.108	2.61	0.00905	0.313	0.017	18.717	3.62e-78
L60	Nail disorders	J35	Chronic diseases of tonsils and adenoids	0.312	0.085	3.675	0.000238	0.296	0.016	18.716	3.64e-78
M21.4	Other acquired deformities of limbs - Flat foot [pes planus] (acquired)	H81	Disorders of vestibular function	0.26	0.084	3.107	0.00189	0.342	0.018	18.716	3.67e-78
S61.0	Open wound of wrist and hand - Open wound of finger(s) without damage to nail Open wound of finger(s) NOS	L03.0	Cellulitis - Cellulitis of finger and toe	0.494	0.216	2.283	0.0224	0.62	0.033	18.714	3.81e-78
R10	Abdominal and pelvic pain	H53	Visual disturbances	0.587	0.128	4.58	4.66e-06	0.324	0.017	18.714	3.82e-78
L03	Cellulitis	R10.4	Abdominal and pelvic pain - Other and unspecified abdominal pain	0.49	0.127	3.862	0.000113	0.333	0.018	18.713	3.86e-78
S61.0	Open wound of wrist and hand - Open wound of finger(s) without damage to nail Open wound of finger(s) NOS	L02	Cutaneous abscess, furuncle and carbuncle	0.409	0.142	2.875	0.00404	0.362	0.019	18.713	3.87e-78
G47.0	Sleep disorders - Disorders of initiating and maintaining sleep [insomnias]	M42.1	Spinal osteochondrosis - Adult osteochondrosis of spine	0.631	0.219	2.878	0.004	0.531	0.028	18.713	3.88e-78
M75.0	Shoulder lesions - Adhesive capsulitis of shoulder	G47	Sleep disorders	0.634	0.138	4.594	4.34e-06	0.386	0.021	18.712	3.92e-78
N64	Other disorders of breast	N28	Other disorders of kidney and ureter (NEC)	0.966	0.416	2.325	0.0201	0.58	0.031	18.712	3.93e-78
M54.4	Dorsalgia - Lumbago with sciatica	Z71	Persons encountering health services for other counselling and medical advice (NEC)	0.402	0.134	3	0.0027	0.327	0.017	18.711	4.05e-78
M79.2	Other soft tissue disorders (NEC) - Neuralgia and neuritisunspecified	R11	Nausea and vomiting	0.364	0.132	2.749	0.00598	0.499	0.027	18.71	4.08e-78
K29.9	Gastritis and duodenitis - Gastroduodenitisunspecified	J01.9	Acute sinusitis - Acute sinusitisunspecified	0.599	0.198	3.033	0.00242	0.542	0.029	18.709	4.19e-78
M50	Cervical disc disorders	J31.2	Chronic rhinitis, nasopharyngitis and pharyngitis - Chronic pharyngitis	0.52	0.196	2.651	0.00803	0.509	0.027	18.708	4.27e-78
S93.6	Dislocation, sprain and strain of joints and ligaments at ankle and foot level - Sprain and strain of other and unspecified parts of foot	W17	Other fall from one level to another	0.629	0.238	2.64	0.00828	0.776	0.041	18.708	4.28e-78
S50.0	Superficial injury of forearm - Contusion of elbow	M25	Other joint disorders (NEC)	0.538	0.187	2.875	0.00404	0.443	0.024	18.707	4.32e-78
L02	Cutaneous abscess, furuncle and carbuncle	M19	Other arthrosis	0.655	0.136	4.811	1.5e-06	0.331	0.018	18.707	4.35e-78
M75.9	Shoulder lesions - Shoulder lesionunspecified	J06.9	Acute upper respiratory infections of multiple and unspecified sites - Acute upper respiratory infectionunspecified	0.286	0.142	2.011	0.0443	0.383	0.02	18.705	4.48e-78
L82	Seborrhoeic keratosis	J34.3	Other disorders of nose and nasal sinuses - Hypertrophy of nasal turbinates	0.336	0.099	3.397	0.000681	0.446	0.024	18.704	4.58e-78
H92.0	Otalgia and effusion of ear - Otalgia	Z76	Persons encountering health services in other circumstances	0.899	0.277	3.248	0.00116	0.302	0.016	18.704	4.59e-78
N30.9	Cystitis - Cystitisunspecified	G44.2	Other headache syndromes - Tension-type headache	0.336	0.1	3.363	0.000771	0.396	0.021	18.703	4.65e-78
K29.6	Gastritis and duodenitis - Other gastritis	J02.9	Acute pharyngitis - Acute pharyngitisunspecified	0.597	0.258	2.313	0.0207	0.501	0.027	18.703	4.72e-78
K25	Gastric ulcer	R10.3	Abdominal and pelvic pain - Pain localized to other parts of lower abdomen	0.436	0.186	2.345	0.0191	0.584	0.031	18.702	4.73e-78
F32.0	Depressive episode - Mild depressive episode	M25	Other joint disorders (NEC)	0.561	0.277	2.026	0.0428	0.392	0.021	18.702	4.73e-78
N30	Cystitis	B97	Viral agents as the cause of diseases classified to other chapters	0.339	0.17	1.993	0.0463	0.348	0.019	18.702	4.75e-78
J20	Acute bronchitis	H10.3	Conjunctivitis - Acute conjunctivitisunspecified Excl.: ophthalmia neonatorum NOS (P39.1)	0.337	0.114	2.96	0.00308	0.26	0.014	18.702	4.79e-78
M75	Shoulder lesions	N39.3	Other disorders of urinary system - Stress incontinence	0.415	0.12	3.472	0.000516	0.519	0.028	18.701	4.82e-78
A69	Other spirochaetal infections	Z03.3	Medical observation and evaluation for suspected diseases and conditions - Observation for suspected nervous system disorder	0.578	0.247	2.341	0.0192	0.491	0.026	18.701	4.84e-78
G50.0	Disorders of trigeminal nerve - Trigeminal neuralgia	R42	Dizziness and giddiness	0.657	0.172	3.823	0.000132	0.568	0.03	18.701	4.88e-78
I49.4	Other cardiac arrhythmias - Other and unspecified premature depolarization	M25.5	Other joint disorders (NEC) - Pain in joint	0.512	0.109	4.709	2.5e-06	0.334	0.018	18.7	4.92e-78
K21.0	Gastro-oesophageal reflux disease - Gastro-oesophageal reflux disease with oesophagitis	B35	Dermatophytosis	0.249	0.098	2.527	0.0115	0.324	0.017	18.7	4.94e-78
M41	Scoliosis	M79.2	Other soft tissue disorders (NEC) - Neuralgia and neuritisunspecified	0.298	0.109	2.73	0.00633	0.354	0.019	18.699	5.07e-78
J20	Acute bronchitis	I50.0	Heart failure - Congestive heart failure	0.292	0.117	2.498	0.0125	0.432	0.023	18.698	5.09e-78
M21.4	Other acquired deformities of limbs - Flat foot [pes planus] (acquired)	J45.8	Asthma - Mixed asthma	0.184	0.079	2.333	0.0197	0.446	0.024	18.696	5.36e-78
M06	Other rheumatoid arthritis	H10	Conjunctivitis	0.476	0.144	3.318	0.000908	0.38	0.02	18.696	5.37e-78
M51.1	Other intervertebral disc disorders - Lumbar and other intervertebral disc disorders with radiculopathy (G55.1*)	J03	Acute tonsillitis	0.268	0.069	3.875	0.000107	0.265	0.014	18.694	5.49e-78
W45	Foreign body or object entering through skin	W01	Fall on same level from slipping, tripping and stumbling	0.496	0.158	3.134	0.00173	0.506	0.027	18.694	5.54e-78
H92.0	Otalgia and effusion of ear - Otalgia	R10.2	Abdominal and pelvic pain - Pelvic and perineal pain	0.649	0.248	2.612	0.00899	0.557	0.03	18.694	5.58e-78
M23	Internal derangement of knee	B34	Viral infection of unspecified site	0.3	0.123	2.43	0.0151	0.247	0.013	18.693	5.6e-78
M19.0	Other arthrosis - Primary arthrosis of other joints	R10.4	Abdominal and pelvic pain - Other and unspecified abdominal pain	0.395	0.135	2.921	0.00349	0.418	0.022	18.693	5.64e-78
S82	Fracture of lower leg, including ankle	S90	Superficial injury of ankle and foot	0.639	0.164	3.893	9.89e-05	0.48	0.026	18.692	5.75e-78
M79.2	Other soft tissue disorders (NEC) - Neuralgia and neuritisunspecified	H52.4	Disorders of refraction and accommodation - Presbyopia	0.285	0.126	2.254	0.0242	0.329	0.018	18.691	5.92e-78
W00.41	Fall on same level involving ice and snow - Street and highway, While engaged in leisure activity	S90	Superficial injury of ankle and foot	0.762	0.183	4.167	3.09e-05	0.588	0.031	18.69	5.93e-78
H10.3	Conjunctivitis - Acute conjunctivitisunspecified Excl.: ophthalmia neonatorum NOS (P39.1)	E78.0	Disorders of lipoprotein metabolism and other lipidaemias - Pure hypercholesterolaemia	0.408	0.12	3.387	0.000706	0.364	0.019	18.69	5.98e-78
B34.9	Viral infection of unspecified site - Viraemia NOS	F33	Recurrent depressive disorder	0.47	0.1	4.685	2.8e-06	0.303	0.016	18.69	6e-78
I20.9	Angina pectoris - Angina pectorisunspecified	G44.2	Other headache syndromes - Tension-type headache	0.462	0.179	2.591	0.00958	0.639	0.034	18.69	6e-78
D22.5	Melanocytic naevinaevus - Melanocytic naevi of trunk	H52	Disorders of refraction and accommodation	0.321	0.06	5.371	7.81e-08	0.213	0.011	18.69	6.02e-78
K21.0	Gastro-oesophageal reflux disease - Gastro-oesophageal reflux disease with oesophagitis	L30	Other dermatitis	0.201	0.102	1.968	0.0491	0.348	0.019	18.689	6.04e-78
H90	Conductive and sensorineural hearing loss	G56	Mononeuropathies of upper limb	0.269	0.099	2.723	0.00647	0.374	0.02	18.689	6.06e-78
I20	Angina pectoris	N11	Chronic tubulo-interstitial nephritis	0.598	0.248	2.417	0.0157	0.525	0.028	18.689	6.1e-78
R52	Pain (NEC)	G25	Other extrapyramidal and movement disorders	0.592	0.216	2.737	0.00619	0.742	0.04	18.689	6.11e-78
N30.0	Cystitis - Acute cystitis	R10.1	Abdominal and pelvic pain - Pain localized to upper abdomen	0.342	0.173	1.977	0.0481	0.429	0.023	18.689	6.14e-78
S61.0	Open wound of wrist and hand - Open wound of finger(s) without damage to nail Open wound of finger(s) NOS	M25.5	Other joint disorders (NEC) - Pain in joint	0.612	0.135	4.543	5.55e-06	0.294	0.016	18.688	6.15e-78
S01	Open wound of head	S30.0	Superficial injury of abdomen, lower back and pelvis - Contusion of lower back and pelvis	0.664	0.227	2.922	0.00348	0.57	0.031	18.688	6.17e-78
A69.2	Other spirochaetal infections - Lyme disease	G44	Other headache syndromes	0.35	0.108	3.26	0.00111	0.344	0.018	18.688	6.18e-78
M21.4	Other acquired deformities of limbs - Flat foot [pes planus] (acquired)	Z03.3	Medical observation and evaluation for suspected diseases and conditions - Observation for suspected nervous system disorder	0.363	0.182	1.998	0.0458	0.455	0.024	18.688	6.22e-78
K57.3	Diverticular disease of intestine - Diverticular disease of large intestine without perforation or abscess	R52	Pain (NEC)	0.534	0.14	3.826	0.00013	0.693	0.037	18.688	6.23e-78
G50	Disorders of trigeminal nerve	F41.9	Other anxiety disorders - Anxiety disorderunspecified	0.68	0.191	3.564	0.000365	0.607	0.032	18.686	6.42e-78
H04	Disorders of lacrimal system	R42	Dizziness and giddiness	0.447	0.206	2.17	0.03	0.446	0.024	18.685	6.61e-78
L70.0	Acne - Acne vulgaris	Z01	Other special examinations and investigations of persons without complaint or reported diagnosis	0.306	0.088	3.47	0.00052	0.396	0.021	18.684	6.68e-78
N64	Other disorders of breast	Z48	Other surgical follow-up care	0.566	0.188	3.006	0.00265	0.307	0.016	18.684	6.7e-78
G40	Epilepsy	F41	Other anxiety disorders	0.592	0.18	3.298	0.000973	0.564	0.03	18.684	6.72e-78
R10.3	Abdominal and pelvic pain - Pain localized to other parts of lower abdomen	R00	Abnormalities of heart beat	0.527	0.151	3.48	0.000501	0.467	0.025	18.684	6.73e-78
J34	Other disorders of nose and nasal sinuses	F51	Nonorganic sleep disorders	0.34	0.087	3.904	9.47e-05	0.389	0.021	18.682	6.95e-78
N39	Other disorders of urinary system	G50.0	Disorders of trigeminal nerve - Trigeminal neuralgia	0.331	0.157	2.108	0.035	0.497	0.027	18.681	7.02e-78
S90	Superficial injury of ankle and foot	Z03	Medical observation and evaluation for suspected diseases and conditions	0.472	0.121	3.896	9.79e-05	0.33	0.018	18.681	7.06e-78
J44.8	Other chronic obstructive pulmonary disease - Other specified chronic obstructive pulmonary disease	G47	Sleep disorders	0.272	0.128	2.134	0.0329	0.56	0.03	18.681	7.12e-78
N30	Cystitis	G54	Nerve root and plexus disorders	0.524	0.194	2.695	0.00704	0.402	0.022	18.68	7.2e-78
F45.3	Somatoform disorders - Somatoform autonomic dysfunction	F43	Reaction to severe stress, and adjustment disorders	0.762	0.276	2.761	0.00576	0.435	0.023	18.68	7.24e-78
Z09	Follow-up examination after treatment for conditions other than malignant neoplasms	H65	Nonsuppurative otitis media	0.263	0.107	2.462	0.0138	0.252	0.014	18.68	7.27e-78
M54.8	Dorsalgia - Other dorsalgia	J31.2	Chronic rhinitis, nasopharyngitis and pharyngitis - Chronic pharyngitis	0.759	0.318	2.389	0.0169	0.581	0.031	18.679	7.3e-78
H93.1	Other disorders of ear (NEC) - Tinnitus	R52.2	Pain (NEC) - Other chronic pain	0.518	0.195	2.653	0.00798	0.602	0.032	18.679	7.31e-78
H10	Conjunctivitis	R10.1	Abdominal and pelvic pain - Pain localized to upper abdomen	0.622	0.167	3.736	0.000187	0.333	0.018	18.679	7.38e-78
J35.0	Chronic diseases of tonsils and adenoids - Chronic tonsillitis	M17.1	Gonarthrosis [arthrosis of knee] - Other primary gonarthrosis	0.258	0.077	3.365	0.000767	0.361	0.019	18.678	7.51e-78
E04	Other nontoxic goitre	Z01	Other special examinations and investigations of persons without complaint or reported diagnosis	0.439	0.127	3.465	0.000529	0.45	0.024	18.677	7.68e-78
J20	Acute bronchitis	R42	Dizziness and giddiness	0.307	0.094	3.265	0.0011	0.267	0.014	18.677	7.68e-78
N64	Other disorders of breast	M50	Cervical disc disorders	0.449	0.127	3.539	0.000401	0.399	0.021	18.676	7.77e-78
R45	Symptoms and signs involving emotional state	B34.9	Viral infection of unspecified site - Viraemia NOS	0.904	0.298	3.033	0.00242	0.404	0.022	18.676	7.81e-78
M75.1	Shoulder lesions - Rotator cuff syndrome	M43	Other deforming dorsopathies	0.547	0.18	3.041	0.00236	0.66	0.035	18.675	7.84e-78
J01	Acute sinusitis	L20	Atopic dermatitis	0.337	0.11	3.067	0.00216	0.297	0.016	18.675	7.88e-78
J20.9	Acute bronchitis - Acute bronchitisunspecified	S80	Superficial injury of lower leg	0.388	0.115	3.367	0.00076	0.294	0.016	18.675	7.91e-78
G47.3	Sleep disorders - Sleep apnoea	Z25.1	Need for immunization against other single viral diseases - Need for immunization against influenza	0.281	0.13	2.168	0.0302	0.405	0.022	18.675	7.97e-78
M51.1	Other intervertebral disc disorders - Lumbar and other intervertebral disc disorders with radiculopathy (G55.1*)	E66.9	Obesity - Obesityunspecified	0.383	0.07	5.437	5.42e-08	0.508	0.027	18.674	8.01e-78
Z48	Other surgical follow-up care	K58	Irritable bowel syndrome	0.345	0.145	2.373	0.0177	0.316	0.017	18.673	8.19e-78
M70	Soft tissue disorders related to use, overuse and pressure	R53	Malaise and fatigue	0.432	0.181	2.389	0.0169	0.326	0.017	18.673	8.21e-78
N60	Benign mammary dysplasia	M54.1	Dorsalgia - Radiculopathy	0.266	0.1	2.652	0.008	0.329	0.018	18.671	8.54e-78
K21.9	Gastro-oesophageal reflux disease - Gastro-oesophageal reflux disease without oesophagitis	B35.1	Dermatophytosis - Tinea unguium	0.183	0.085	2.163	0.0306	0.317	0.017	18.671	8.57e-78
I49	Other cardiac arrhythmias	H04.1	Disorders of lacrimal system - Other disorders of lacrimal gland	0.539	0.183	2.944	0.00324	0.419	0.022	18.67	8.61e-78
Z01.8	Other special examinations and investigations of persons without complaint or reported diagnosis - Other specified special examinations	I83.9	Varicose veins of lower extremities - Varicose veins of lower extremities without ulcer or inflammation	0.188	0.093	2.017	0.0437	0.393	0.021	18.669	8.77e-78
I80	Phlebitis and thrombophlebitis	M77.3	Other enthesopathies - Calcaneal spur	0.408	0.163	2.503	0.0123	0.512	0.027	18.669	8.8e-78
Z71.1	Persons encountering health services for other counselling and medical advice (NEC) - Person with feared complaint in whom no diagnosis is made	W01	Fall on same level from slipping, tripping and stumbling	0.428	0.159	2.696	0.00701	0.293	0.016	18.668	8.94e-78
E66	Obesity	J18	Pneumonia, organism unspecified	0.352	0.087	4.061	4.88e-05	0.29	0.016	18.668	9.01e-78
J02	Acute pharyngitis	J45.9	Asthma - Asthmaunspecified	0.274	0.092	2.972	0.00295	0.355	0.019	18.668	9.01e-78
H65.0	Nonsuppurative otitis media - Acute serous otitis media	M25.5	Other joint disorders (NEC) - Pain in joint	0.542	0.115	4.714	2.42e-06	0.303	0.016	18.667	9.11e-78
K29.7	Gastritis and duodenitis - Gastritisunspecified	F43	Reaction to severe stress, and adjustment disorders	0.457	0.178	2.561	0.0104	0.5	0.027	18.667	9.26e-78
R52	Pain (NEC)	H04	Disorders of lacrimal system	0.58	0.184	3.148	0.00165	0.517	0.028	18.665	9.48e-78
K25	Gastric ulcer	K57.3	Diverticular disease of intestine - Diverticular disease of large intestine without perforation or abscess	0.695	0.24	2.893	0.00381	0.725	0.039	18.664	9.78e-78
Z48	Other surgical follow-up care	B37	Candidiasis	0.269	0.119	2.263	0.0237	0.236	0.013	18.663	9.9e-78
Z09	Follow-up examination after treatment for conditions other than malignant neoplasms	M17.0	Gonarthrosis [arthrosis of knee] - Primary gonarthrosis, bilateral	0.412	0.104	3.972	7.13e-05	0.381	0.02	18.663	9.96e-78
M79.2	Other soft tissue disorders (NEC) - Neuralgia and neuritisunspecified	W01	Fall on same level from slipping, tripping and stumbling	0.363	0.087	4.164	3.13e-05	0.275	0.015	18.663	9.97e-78
D23.5	Other benign neoplasms of skin - Skin of trunk	K30	Functional dyspepsia	0.285	0.105	2.708	0.00678	0.323	0.017	18.662	1e-77
S20	Superficial injury of thorax	S62.6	Fracture at wrist and hand level - Fracture of other finger	0.441	0.144	3.066	0.00217	0.582	0.031	18.662	1.01e-77
K58	Irritable bowel syndrome	J41	Simple and mucopurulent chronic bronchitis	0.502	0.198	2.535	0.0113	0.617	0.033	18.662	1.01e-77
Z96	Presence of other functional implants	M23.2	Internal derangement of knee - Derangement of meniscus due to old tear or injury	0.328	0.124	2.637	0.00837	0.52	0.028	18.661	1.02e-77
F33	Recurrent depressive disorder	H81.1	Disorders of vestibular function - Benign paroxysmal vertigo	0.371	0.092	4.047	5.19e-05	0.474	0.025	18.661	1.03e-77
H35	Other retinal disorders	M17	Gonarthrosis [arthrosis of knee]	0.278	0.119	2.327	0.02	0.313	0.017	18.661	1.03e-77
M48.0	Other spondylopathies - Spinal stenosis	M77.1	Other enthesopathies - Lateral epicondylitis	0.417	0.097	4.324	1.53e-05	0.604	0.032	18.66	1.04e-77
H93	Other disorders of ear (NEC)	H43	Disorders of vitreous body	0.701	0.163	4.302	1.69e-05	0.488	0.026	18.66	1.04e-77
N18	Chronic kidney disease	H35.0	Other retinal disorders - Background retinopathy and retinal vascular changes, Changes in retinal vascular appearance	0.814	0.32	2.542	0.011	0.713	0.038	18.66	1.05e-77
Z24	Need for immunization against certain single viral diseases	Z00	General examination and investigation of persons without complaint and reported diagnosis	0.555	0.236	2.351	0.0187	0.221	0.012	18.659	1.06e-77
R04	Haemorrhage from respiratory passages	H52	Disorders of refraction and accommodation	0.229	0.099	2.316	0.0206	0.359	0.019	18.659	1.06e-77
U07	Emergency use of U07	N39	Other disorders of urinary system	0.317	0.098	3.231	0.00123	0.225	0.012	18.658	1.08e-77
I49.4	Other cardiac arrhythmias - Other and unspecified premature depolarization	H11	Other disorders of conjunctiva	0.509	0.192	2.645	0.00818	0.458	0.025	18.658	1.09e-77
H90	Conductive and sensorineural hearing loss	J35	Chronic diseases of tonsils and adenoids	0.205	0.094	2.18	0.0292	0.348	0.019	18.657	1.1e-77
H65.0	Nonsuppurative otitis media - Acute serous otitis media	E66	Obesity	0.276	0.053	5.168	2.37e-07	0.39	0.021	18.657	1.11e-77
I70	Atherosclerosis	R52.2	Pain (NEC) - Other chronic pain	0.486	0.202	2.406	0.0161	0.783	0.042	18.656	1.12e-77
I49	Other cardiac arrhythmias	Z76	Persons encountering health services in other circumstances	0.655	0.181	3.624	0.00029	0.223	0.012	18.656	1.14e-77
R06	Abnormalities of breathing	R52.2	Pain (NEC) - Other chronic pain	0.563	0.191	2.94	0.00329	0.68	0.036	18.655	1.16e-77
M41	Scoliosis	H10	Conjunctivitis	0.271	0.094	2.883	0.00395	0.254	0.014	18.653	1.18e-77
Z04	Examination and observation for other reasons	J00	Acute nasopharyngitis [common cold]	0.637	0.258	2.468	0.0136	0.328	0.018	18.654	1.18e-77
F32.10	Depressive episode - Moderate depressive episode - with somatic symptoms	G44	Other headache syndromes	0.29	0.123	2.354	0.0186	0.526	0.028	18.653	1.2e-77
I80	Phlebitis and thrombophlebitis	I50.0	Heart failure - Congestive heart failure	0.356	0.181	1.964	0.0495	0.566	0.03	18.651	1.23e-77
J01	Acute sinusitis	M53	Other dorsopathies (NEC)	0.598	0.151	3.973	7.11e-05	0.431	0.023	18.651	1.24e-77
J32	Chronic sinusitis	M15	Polyarthrosis	0.524	0.163	3.228	0.00125	0.46	0.025	18.651	1.24e-77
H92.0	Otalgia and effusion of ear - Otalgia	B35	Dermatophytosis	0.519	0.139	3.748	0.000179	0.326	0.017	18.651	1.25e-77
I80	Phlebitis and thrombophlebitis	M42	Spinal osteochondrosis	0.663	0.236	2.815	0.00488	0.4	0.021	18.65	1.27e-77
M54.6	Dorsalgia - Pain in thoracic spine	J35	Chronic diseases of tonsils and adenoids	0.507	0.11	4.603	4.17e-06	0.384	0.021	18.649	1.28e-77
K29	Gastritis and duodenitis	L21.8	Seborrhoeic dermatitis - Other seborrhoeic dermatitis	0.287	0.091	3.153	0.00161	0.408	0.022	18.649	1.28e-77
L03	Cellulitis	G56	Mononeuropathies of upper limb	0.394	0.112	3.532	0.000413	0.385	0.021	18.649	1.3e-77
R07.3	Pain in throat and chest - Other chest pain	R11	Nausea and vomiting	0.907	0.443	2.051	0.0403	0.672	0.036	18.649	1.3e-77
M17	Gonarthrosis [arthrosis of knee]	Z71	Persons encountering health services for other counselling and medical advice (NEC)	0.377	0.085	4.459	8.24e-06	0.243	0.013	18.647	1.33e-77
J02	Acute pharyngitis	L82	Seborrhoeic keratosis	0.368	0.085	4.32	1.56e-05	0.269	0.014	18.647	1.34e-77
J30.4	Vasomotor and allergic rhinitis - Allergic rhinitisunspecified	B00	Herpesviral [herpes simplex] infections	0.429	0.119	3.616	0.000299	0.4	0.021	18.646	1.36e-77
B07	Viral warts	R10	Abdominal and pelvic pain	0.245	0.088	2.784	0.00537	0.267	0.014	18.646	1.36e-77
M16.0	Coxarthrosis [arthrosis of hip] - Primary coxarthrosis, bilateral	E66.9	Obesity - Obesityunspecified	0.422	0.097	4.363	1.29e-05	0.697	0.037	18.645	1.38e-77
J31.0	Chronic rhinitis, nasopharyngitis and pharyngitis - Chronic rhinitis	G44.8	Other headache syndromes - Other specified headache syndromes	0.813	0.218	3.723	0.000197	0.689	0.037	18.645	1.39e-77
K21	Gastro-oesophageal reflux disease	I83.9	Varicose veins of lower extremities - Varicose veins of lower extremities without ulcer or inflammation	0.272	0.054	5.041	4.63e-07	0.301	0.016	18.643	1.43e-77
I80	Phlebitis and thrombophlebitis	R10	Abdominal and pelvic pain	0.421	0.111	3.775	0.00016	0.354	0.019	18.642	1.46e-77
Z71.1	Persons encountering health services for other counselling and medical advice (NEC) - Person with feared complaint in whom no diagnosis is made	N39	Other disorders of urinary system	0.38	0.171	2.219	0.0265	0.323	0.017	18.641	1.48e-77
M75.8	Shoulder lesions - Other shoulder lesions	W01	Fall on same level from slipping, tripping and stumbling	0.512	0.12	4.256	2.09e-05	0.418	0.022	18.641	1.5e-77
E04.1	Other nontoxic goitre - Nontoxic single thyroid nodule	J30	Vasomotor and allergic rhinitis	0.47	0.177	2.658	0.00787	0.458	0.025	18.641	1.5e-77
I20.8	Angina pectoris - Other forms of angina pectoris	M75	Shoulder lesions	0.44	0.122	3.619	0.000295	0.386	0.021	18.639	1.56e-77
G44	Other headache syndromes	S60.2	Superficial injury of wrist and hand - Contusion of other parts of wrist and hand	0.465	0.11	4.241	2.23e-05	0.387	0.021	18.637	1.61e-77
M77.3	Other enthesopathies - Calcaneal spur	M79.1	Other soft tissue disorders (NEC) - Myalgia	0.394	0.116	3.392	0.000694	0.405	0.022	18.636	1.63e-77
G44	Other headache syndromes	H01	Other inflammation of eyelid	0.304	0.103	2.957	0.00311	0.384	0.021	18.636	1.64e-77
S81	Open wound of lower leg	W20	Struck by thrown, projected or falling object	0.741	0.321	2.308	0.021	0.644	0.035	18.636	1.65e-77
K21	Gastro-oesophageal reflux disease	L03	Cellulitis	0.266	0.095	2.808	0.00499	0.307	0.016	18.635	1.68e-77
L70	Acne	Z01	Other special examinations and investigations of persons without complaint or reported diagnosis	0.361	0.09	3.994	6.51e-05	0.333	0.018	18.634	1.7e-77
K44	Diaphragmatic hernia	G44.2	Other headache syndromes - Tension-type headache	0.263	0.12	2.197	0.028	0.651	0.035	18.634	1.7e-77
J01	Acute sinusitis	I49.4	Other cardiac arrhythmias - Other and unspecified premature depolarization	0.445	0.097	4.583	4.59e-06	0.341	0.018	18.634	1.71e-77
G50	Disorders of trigeminal nerve	M16	Coxarthrosis [arthrosis of hip]	0.575	0.158	3.636	0.000277	0.494	0.027	18.633	1.72e-77
S83.4	Dislocation, sprain and strain of joints and ligaments of knee - Sprain and strain involving (fibular)(tibial) collateral ligament of knee	Z09	Follow-up examination after treatment for conditions other than malignant neoplasms	0.332	0.152	2.181	0.0292	0.523	0.028	18.633	1.73e-77
J02	Acute pharyngitis	L21	Seborrhoeic dermatitis	0.342	0.095	3.604	0.000313	0.294	0.016	18.632	1.76e-77
M15	Polyarthrosis	N64.4	Other disorders of breast - Mastodynia	0.413	0.136	3.042	0.00235	0.465	0.025	18.631	1.79e-77
J44	Other chronic obstructive pulmonary disease	G56	Mononeuropathies of upper limb	0.328	0.092	3.573	0.000354	0.491	0.026	18.631	1.8e-77
S92.5	Fracture of foot, except ankle - Fracture of other toe	W01.01	Fall on same level from slipping, tripping and stumbling - Home, While engaged in leisure activity	0.953	0.319	2.984	0.00284	0.702	0.038	18.631	1.8e-77
M20.1	Acquired deformities of fingers and toes - Hallux valgus (acquired)	M23.2	Internal derangement of knee - Derangement of meniscus due to old tear or injury	0.204	0.078	2.629	0.00857	0.542	0.029	18.629	1.86e-77
Z95	Presence of cardiac and vascular implants and grafts	E66.0	Obesity - Obesity due to excess calories	0.287	0.08	3.586	0.000335	0.562	0.03	18.629	1.87e-77
M51	Other intervertebral disc disorders	G43.0	Migraine - Migraine without aura [common migraine]	0.274	0.08	3.444	0.000573	0.5	0.027	18.629	1.88e-77
Z03.8	Medical observation and evaluation for suspected diseases and conditions - Observation for other suspected diseases and conditions	H90.3	Conductive and sensorineural hearing loss - Sensorineural hearing loss, bilateral	0.423	0.117	3.626	0.000287	0.384	0.021	18.627	1.93e-77
J30.0	Vasomotor and allergic rhinitis - Vasomotor rhinitis	F41.1	Other anxiety disorders - Generalized anxiety disorder	0.425	0.12	3.527	0.00042	0.526	0.028	18.627	1.95e-77
S00	Superficial injury of head	J06.9	Acute upper respiratory infections of multiple and unspecified sites - Acute upper respiratory infectionunspecified	0.568	0.118	4.834	1.34e-06	0.282	0.015	18.627	1.96e-77
I11.9	Hypertensive heart disease - Hypertensive heart disease without (congestive) heart failure	F41.9	Other anxiety disorders - Anxiety disorderunspecified	0.339	0.084	4.04	5.35e-05	0.483	0.026	18.626	1.99e-77
I49.4	Other cardiac arrhythmias - Other and unspecified premature depolarization	K59	Other functional intestinal disorders	0.376	0.126	2.994	0.00275	0.418	0.022	18.625	2e-77
K58	Irritable bowel syndrome	N60.2	Benign mammary dysplasia - Fibroadenosis of breast	0.855	0.249	3.428	0.000608	0.576	0.031	18.625	2.03e-77
M41	Scoliosis	J31.2	Chronic rhinitis, nasopharyngitis and pharyngitis - Chronic pharyngitis	0.498	0.198	2.513	0.012	0.479	0.026	18.624	2.04e-77
W01.01	Fall on same level from slipping, tripping and stumbling - Home, While engaged in leisure activity	M16	Coxarthrosis [arthrosis of hip]	0.451	0.169	2.664	0.00773	0.429	0.023	18.624	2.05e-77
H93.1	Other disorders of ear (NEC) - Tinnitus	M16	Coxarthrosis [arthrosis of hip]	0.307	0.105	2.913	0.00358	0.407	0.022	18.623	2.09e-77
R30	Pain associated with micturition	M25.5	Other joint disorders (NEC) - Pain in joint	0.363	0.162	2.238	0.0252	0.493	0.026	18.622	2.13e-77
M16.1	Coxarthrosis [arthrosis of hip] - Other primary coxarthrosis	M17.9	Gonarthrosis [arthrosis of knee] - Gonarthrosisunspecified	0.573	0.281	2.035	0.0418	0.624	0.033	18.622	2.15e-77
K29	Gastritis and duodenitis	U07	Emergency use of U07	0.331	0.083	3.971	7.17e-05	0.198	0.011	18.62	2.19e-77
R05	Cough	J06.8	Acute upper respiratory infections of multiple and unspecified sites - Other acute upper respiratory infections of multiple sites	0.951	0.355	2.676	0.00744	0.264	0.014	18.619	2.27e-77
M51.1	Other intervertebral disc disorders - Lumbar and other intervertebral disc disorders with radiculopathy (G55.1*)	N39.0	Other disorders of urinary system - Urinary tract infection, site not specified	0.298	0.111	2.694	0.00706	0.332	0.018	18.617	2.33e-77
L81	Other disorders of pigmentation	Z04.8	Examination and observation for other reasons - Examination and observation for other specified reasons	0.823	0.36	2.284	0.0224	0.658	0.035	18.617	2.33e-77
E11.8	Type 2 diabetes mellitus - Type 2 diabetes mellitus with unspecified complications	G56	Mononeuropathies of upper limb	0.341	0.068	5.012	5.39e-07	0.501	0.027	18.616	2.39e-77
Z01.8	Other special examinations and investigations of persons without complaint or reported diagnosis - Other specified special examinations	F41	Other anxiety disorders	0.366	0.108	3.398	0.00068	0.295	0.016	18.614	2.48e-77
J30.4	Vasomotor and allergic rhinitis - Allergic rhinitisunspecified	N30	Cystitis	0.297	0.093	3.173	0.00151	0.335	0.018	18.613	2.52e-77
J01.0	Acute sinusitis - Acute maxillary sinusitis	F41.9	Other anxiety disorders - Anxiety disorderunspecified	0.44	0.128	3.437	0.000587	0.414	0.022	18.612	2.55e-77
E06.3	Thyroiditis - Autoimmune thyroiditis, Hashimoto thyroiditis	J35	Chronic diseases of tonsils and adenoids	0.15	0.061	2.447	0.0144	0.344	0.018	18.612	2.55e-77
R51	Headache	I20.8	Angina pectoris - Other forms of angina pectoris	0.447	0.134	3.334	0.000856	0.482	0.026	18.612	2.59e-77
K25	Gastric ulcer	J44.8	Other chronic obstructive pulmonary disease - Other specified chronic obstructive pulmonary disease	0.742	0.288	2.578	0.00993	0.732	0.039	18.612	2.59e-77
Z71	Persons encountering health services for other counselling and medical advice (NEC)	I83	Varicose veins of lower extremities	0.38	0.084	4.553	5.28e-06	0.267	0.014	18.611	2.6e-77
B34.9	Viral infection of unspecified site - Viraemia NOS	F41.0	Other anxiety disorders - Panic disorder [episodic paroxysmal anxiety]	0.494	0.142	3.488	0.000487	0.432	0.023	18.611	2.62e-77
L30	Other dermatitis	M79.6	Other soft tissue disorders (NEC) - Pain in limb	0.402	0.159	2.522	0.0117	0.328	0.018	18.611	2.64e-77
N30.0	Cystitis - Acute cystitis	J01.9	Acute sinusitis - Acute sinusitisunspecified	0.692	0.202	3.433	0.000597	0.392	0.021	18.609	2.71e-77
F45	Somatoform disorders	R11	Nausea and vomiting	0.602	0.128	4.715	2.42e-06	0.443	0.024	18.608	2.77e-77
L85	Other epidermal thickening	M25	Other joint disorders (NEC)	0.734	0.261	2.809	0.00497	0.415	0.022	18.608	2.77e-77
F32	Depressive episode	L50	Urticaria	0.51	0.108	4.703	2.56e-06	0.319	0.017	18.607	2.8e-77
M16.1	Coxarthrosis [arthrosis of hip] - Other primary coxarthrosis	M50	Cervical disc disorders	0.318	0.12	2.654	0.00795	0.493	0.026	18.607	2.8e-77
J20	Acute bronchitis	E78	Disorders of lipoprotein metabolism and other lipidaemias	0.141	0.068	2.068	0.0387	0.209	0.011	18.607	2.83e-77
G43.0	Migraine - Migraine without aura [common migraine]	R11	Nausea and vomiting	0.412	0.124	3.329	0.00087	0.652	0.035	18.607	2.84e-77
M51.1	Other intervertebral disc disorders - Lumbar and other intervertebral disc disorders with radiculopathy (G55.1*)	K59.0	Other functional intestinal disorders - Constipation	0.197	0.084	2.331	0.0198	0.471	0.025	18.606	2.86e-77
J30.0	Vasomotor and allergic rhinitis - Vasomotor rhinitis	N30.9	Cystitis - Cystitisunspecified	0.377	0.121	3.109	0.00188	0.389	0.021	18.605	2.91e-77
M17.9	Gonarthrosis [arthrosis of knee] - Gonarthrosisunspecified	M77.3	Other enthesopathies - Calcaneal spur	0.69	0.293	2.357	0.0184	0.595	0.032	18.604	2.99e-77
M75.8	Shoulder lesions - Other shoulder lesions	Z03	Medical observation and evaluation for suspected diseases and conditions	0.567	0.15	3.772	0.000162	0.567	0.03	18.603	3.05e-77
E66	Obesity	K04	Diseases of pulp and periapical tissues	0.255	0.071	3.6	0.000318	0.261	0.014	18.602	3.1e-77
S06.0	Intracranial injury - Concussion	M54	Dorsalgia	0.613	0.192	3.193	0.00141	0.544	0.029	18.602	3.1e-77
E04	Other nontoxic goitre	F33	Recurrent depressive disorder	0.192	0.075	2.571	0.0101	0.397	0.021	18.601	3.17e-77
S40.0	Superficial injury of shoulder and upper arm - Contusion of shoulder and upper arm	M17	Gonarthrosis [arthrosis of knee]	0.553	0.175	3.157	0.0016	0.517	0.028	18.6	3.19e-77
E78	Disorders of lipoprotein metabolism and other lipidaemias	H25	Senile cataract	0.211	0.087	2.417	0.0157	0.325	0.017	18.6	3.19e-77
G40	Epilepsy	F32	Depressive episode	0.419	0.171	2.45	0.0143	0.544	0.029	18.599	3.29e-77
H10.3	Conjunctivitis - Acute conjunctivitisunspecified Excl.: ophthalmia neonatorum NOS (P39.1)	B35	Dermatophytosis	0.347	0.137	2.522	0.0117	0.284	0.015	18.598	3.31e-77
B35	Dermatophytosis	J30.3	Vasomotor and allergic rhinitis - Other allergic rhinitis	0.242	0.079	3.07	0.00214	0.325	0.017	18.598	3.36e-77
J04	Acute laryngitis and tracheitis	M75.1	Shoulder lesions - Rotator cuff syndrome	0.549	0.147	3.742	0.000182	0.355	0.019	18.597	3.37e-77
L70.0	Acne - Acne vulgaris	K01	Embedded and impacted teeth	0.189	0.07	2.678	0.00741	0.379	0.02	18.597	3.38e-77
S61.0	Open wound of wrist and hand - Open wound of finger(s) without damage to nail Open wound of finger(s) NOS	S51	Open wound of forearm	0.624	0.294	2.125	0.0336	0.655	0.035	18.597	3.38e-77
J01.0	Acute sinusitis - Acute maxillary sinusitis	U07.1	Emergency use of U07 - COVID-19, virus identified	0.497	0.163	3.054	0.00226	0.233	0.013	18.597	3.39e-77
H52.0	Disorders of refraction and accommodation - Hypermetropia	I20	Angina pectoris	0.189	0.084	2.254	0.0242	0.33	0.018	18.596	3.44e-77
M54.1	Dorsalgia - Radiculopathy	S40.0	Superficial injury of shoulder and upper arm - Contusion of shoulder and upper arm	0.506	0.175	2.897	0.00376	0.474	0.025	18.596	3.45e-77
L23	Allergic contact dermatitis	J31.0	Chronic rhinitis, nasopharyngitis and pharyngitis - Chronic rhinitis	0.361	0.149	2.429	0.0152	0.366	0.02	18.596	3.45e-77
J04	Acute laryngitis and tracheitis	H52.4	Disorders of refraction and accommodation - Presbyopia	0.361	0.139	2.605	0.00919	0.247	0.013	18.595	3.53e-77
M54.1	Dorsalgia - Radiculopathy	W22	Striking against or struck by other objects	0.381	0.088	4.31	1.64e-05	0.308	0.017	18.594	3.57e-77
J30.0	Vasomotor and allergic rhinitis - Vasomotor rhinitis	L29	Pruritus	0.53	0.165	3.207	0.00134	0.579	0.031	18.594	3.58e-77
F52	Sexual dysfunction, not caused by organic disorder or disease	Z03.8	Medical observation and evaluation for suspected diseases and conditions - Observation for other suspected diseases and conditions	0.436	0.157	2.783	0.00539	0.54	0.029	18.591	3.79e-77
K80	Cholelithiasis	G47.3	Sleep disorders - Sleep apnoea	0.358	0.101	3.533	0.000412	0.517	0.028	18.59	3.85e-77
E78.2	Disorders of lipoprotein metabolism and other lipidaemias - Mixed hyperlipidaemia	Z76	Persons encountering health services in other circumstances	0.549	0.172	3.186	0.00144	0.265	0.014	18.59	3.87e-77
E11	Type 2 diabetes mellitus	E78.0	Disorders of lipoprotein metabolism and other lipidaemias - Pure hypercholesterolaemia	0.269	0.078	3.452	0.000557	0.366	0.02	18.59	3.88e-77
E66	Obesity	M15.8	Polyarthrosis - Other polyarthrosis	0.357	0.134	2.673	0.00752	0.479	0.026	18.589	3.94e-77
M20.1	Acquired deformities of fingers and toes - Hallux valgus (acquired)	M71	Other bursopathies	0.648	0.277	2.341	0.0192	0.653	0.035	18.588	3.98e-77
E03	Other hypothyroidism	Z03.8	Medical observation and evaluation for suspected diseases and conditions - Observation for other suspected diseases and conditions	0.308	0.071	4.318	1.57e-05	0.328	0.018	18.588	4.01e-77
R10.3	Abdominal and pelvic pain - Pain localized to other parts of lower abdomen	M48	Other spondylopathies	0.41	0.095	4.295	1.75e-05	0.581	0.031	18.588	4.01e-77
J45.8	Asthma - Mixed asthma	M17	Gonarthrosis [arthrosis of knee]	0.229	0.075	3.041	0.00236	0.409	0.022	18.587	4.07e-77
I48	Atrial fibrillation and flutter	F41	Other anxiety disorders	0.186	0.067	2.769	0.00562	0.426	0.023	18.587	4.1e-77
S61.0	Open wound of wrist and hand - Open wound of finger(s) without damage to nail Open wound of finger(s) NOS	S93	Dislocation, sprain and strain of joints and ligaments at ankle and foot level	0.23	0.115	1.992	0.0464	0.338	0.018	18.587	4.13e-77
K80	Cholelithiasis	I84	Haemorrhoids	0.159	0.066	2.408	0.0161	0.31	0.017	18.585	4.22e-77
R10.3	Abdominal and pelvic pain - Pain localized to other parts of lower abdomen	Z48.0	Other surgical follow-up care - Attention to surgical dressings and sutures	0.592	0.16	3.706	0.00021	0.341	0.018	18.585	4.24e-77
L29	Pruritus	F41	Other anxiety disorders	0.581	0.149	3.914	9.08e-05	0.516	0.028	18.585	4.28e-77
G58.0	Other mononeuropathies - Intercostal neuropathy	M42	Spinal osteochondrosis	0.65	0.229	2.837	0.00456	0.527	0.028	18.585	4.28e-77
G44	Other headache syndromes	E55.9	Vitamin D deficiency - Vitamin D deficiencyunspecified	0.409	0.121	3.372	0.000746	0.359	0.019	18.584	4.29e-77
R10.4	Abdominal and pelvic pain - Other and unspecified abdominal pain	E55.9	Vitamin D deficiency - Vitamin D deficiencyunspecified	0.399	0.143	2.789	0.00529	0.348	0.019	18.583	4.42e-77
H35.0	Other retinal disorders - Background retinopathy and retinal vascular changes, Changes in retinal vascular appearance	M17	Gonarthrosis [arthrosis of knee]	0.497	0.187	2.653	0.00797	0.417	0.022	18.582	4.47e-77
M17.1	Gonarthrosis [arthrosis of knee] - Other primary gonarthrosis	K04	Diseases of pulp and periapical tissues	0.465	0.138	3.384	0.000715	0.332	0.018	18.582	4.49e-77
J01	Acute sinusitis	F32.0	Depressive episode - Mild depressive episode	0.815	0.303	2.69	0.00715	0.395	0.021	18.582	4.53e-77
S61.8	Open wound of wrist and hand - Open wound of other parts of wrist and hand	S60.2	Superficial injury of wrist and hand - Contusion of other parts of wrist and hand	0.671	0.303	2.216	0.0267	0.66	0.036	18.582	4.53e-77
J06	Acute upper respiratory infections of multiple and unspecified sites	I20	Angina pectoris	0.485	0.145	3.356	0.00079	0.339	0.018	18.581	4.54e-77
H10	Conjunctivitis	R07.0	Pain in throat and chest - Pain in throat	0.641	0.226	2.837	0.00455	0.389	0.021	18.581	4.55e-77
D50	Iron deficiency anaemia	N30	Cystitis	0.162	0.069	2.367	0.0179	0.223	0.012	18.581	4.57e-77
H43	Disorders of vitreous body	Z03.8	Medical observation and evaluation for suspected diseases and conditions - Observation for other suspected diseases and conditions	0.514	0.127	4.049	5.16e-05	0.395	0.021	18.581	4.59e-77
J20	Acute bronchitis	M54.8	Dorsalgia - Other dorsalgia	0.33	0.151	2.18	0.0293	0.328	0.018	18.581	4.59e-77
M21	Other acquired deformities of limbs	L03	Cellulitis	0.59	0.127	4.65	3.31e-06	0.36	0.019	18.58	4.65e-77
J35.0	Chronic diseases of tonsils and adenoids - Chronic tonsillitis	K60	Fissure and fistula of anal and rectal regions	0.545	0.143	3.803	0.000143	0.481	0.026	18.58	4.65e-77
K26	Duodenal ulcer	K81	Cholecystitis	0.315	0.154	2.045	0.0409	0.722	0.039	18.58	4.68e-77
R51	Headache	N30.2	Cystitis - Other chronic cystitis	0.41	0.147	2.779	0.00545	0.48	0.026	18.58	4.7e-77
H52.4	Disorders of refraction and accommodation - Presbyopia	K59	Other functional intestinal disorders	0.227	0.112	2.032	0.0421	0.325	0.017	18.58	4.7e-77
Z96.1	Presence of other functional implants - Presence of intraocular lens	H01	Other inflammation of eyelid	0.458	0.17	2.694	0.00706	0.541	0.029	18.579	4.76e-77
I80	Phlebitis and thrombophlebitis	G56	Mononeuropathies of upper limb	0.292	0.116	2.522	0.0117	0.415	0.022	18.579	4.79e-77
I49	Other cardiac arrhythmias	M53	Other dorsopathies (NEC)	0.574	0.162	3.551	0.000383	0.478	0.026	18.578	4.83e-77
J01.0	Acute sinusitis - Acute maxillary sinusitis	R10.3	Abdominal and pelvic pain - Pain localized to other parts of lower abdomen	0.456	0.122	3.738	0.000186	0.349	0.019	18.578	4.87e-77
I20	Angina pectoris	K76	Other diseases of liver	0.766	0.229	3.353	0.0008	0.522	0.028	18.577	4.97e-77
N64.4	Other disorders of breast - Mastodynia	H52	Disorders of refraction and accommodation	0.749	0.145	5.178	2.25e-07	0.367	0.02	18.576	5.06e-77
I49	Other cardiac arrhythmias	I83.9	Varicose veins of lower extremities - Varicose veins of lower extremities without ulcer or inflammation	0.248	0.075	3.307	0.000942	0.327	0.018	18.576	5.07e-77
K57	Diverticular disease of intestine	I10	Essential (primary) hypertension	0.177	0.063	2.785	0.00536	0.536	0.029	18.575	5.08e-77
Z09.0	Follow-up examination after treatment for conditions other than malignant neoplasms - Follow-up examination after surgery for other conditions	B35	Dermatophytosis	0.274	0.112	2.455	0.0141	0.284	0.015	18.574	5.21e-77
J01	Acute sinusitis	L21	Seborrhoeic dermatitis	0.296	0.085	3.49	0.000483	0.29	0.016	18.572	5.43e-77
M42.1	Spinal osteochondrosis - Adult osteochondrosis of spine	H60	Otitis externa	0.538	0.141	3.807	0.000141	0.376	0.02	18.571	5.48e-77
N30	Cystitis	I49.4	Other cardiac arrhythmias - Other and unspecified premature depolarization	0.323	0.093	3.469	0.000523	0.359	0.019	18.571	5.5e-77
I84	Haemorrhoids	L81	Other disorders of pigmentation	0.41	0.106	3.881	0.000104	0.471	0.025	18.569	5.69e-77
D23.4	Other benign neoplasms of skin - Skin of scalp and neck	L85	Other epidermal thickening	0.981	0.315	3.115	0.00184	0.729	0.039	18.569	5.73e-77
J34	Other disorders of nose and nasal sinuses	K59.0	Other functional intestinal disorders - Constipation	0.266	0.097	2.746	0.00604	0.472	0.025	18.569	5.75e-77
M16.0	Coxarthrosis [arthrosis of hip] - Primary coxarthrosis, bilateral	M75.5	Shoulder lesions - Bursitis of shoulder	0.356	0.162	2.199	0.0279	0.703	0.038	18.569	5.75e-77
K58	Irritable bowel syndrome	R00	Abnormalities of heart beat	0.655	0.174	3.768	0.000164	0.466	0.025	18.568	5.85e-77
N30.0	Cystitis - Acute cystitis	D22	Melanocytic naevinaevus	0.257	0.077	3.329	0.000873	0.269	0.015	18.568	5.88e-77
F33	Recurrent depressive disorder	K26	Duodenal ulcer	0.224	0.072	3.128	0.00176	0.508	0.027	18.567	5.91e-77
K59.9	Other functional intestinal disorders - Functional intestinal disorderunspecified	N39.0	Other disorders of urinary system - Urinary tract infection, site not specified	0.901	0.26	3.466	0.000529	0.496	0.027	18.567	5.93e-77
M75.0	Shoulder lesions - Adhesive capsulitis of shoulder	Z03.8	Medical observation and evaluation for suspected diseases and conditions - Observation for other suspected diseases and conditions	0.651	0.172	3.78	0.000157	0.388	0.021	18.566	6.01e-77
G47	Sleep disorders	H04	Disorders of lacrimal system	0.317	0.145	2.187	0.0287	0.39	0.021	18.566	6.02e-77
B34.9	Viral infection of unspecified site - Viraemia NOS	J34.2	Other disorders of nose and nasal sinuses - Deviated nasal septum	0.275	0.092	2.979	0.00289	0.266	0.014	18.566	6.08e-77
M51.1	Other intervertebral disc disorders - Lumbar and other intervertebral disc disorders with radiculopathy (G55.1*)	S61	Open wound of wrist and hand	0.311	0.081	3.839	0.000123	0.308	0.017	18.564	6.32e-77
N64	Other disorders of breast	K29.7	Gastritis and duodenitis - Gastritisunspecified	0.865	0.243	3.568	0.00036	0.505	0.027	18.563	6.35e-77
L85	Other epidermal thickening	B37	Candidiasis	0.484	0.222	2.186	0.0288	0.479	0.026	18.563	6.36e-77
D23	Other benign neoplasms of skin	K76	Other diseases of liver	0.344	0.146	2.359	0.0183	0.424	0.023	18.563	6.39e-77
N30.9	Cystitis - Cystitisunspecified	Z54	Convalescence	0.683	0.275	2.486	0.0129	0.366	0.02	18.561	6.62e-77
J04	Acute laryngitis and tracheitis	J45.0	Asthma - Predominantly allergic asthma	0.217	0.111	1.964	0.0495	0.464	0.025	18.561	6.65e-77
K29	Gastritis and duodenitis	Z54	Convalescence	0.621	0.191	3.248	0.00116	0.267	0.014	18.56	6.77e-77
D23.5	Other benign neoplasms of skin - Skin of trunk	R10.4	Abdominal and pelvic pain - Other and unspecified abdominal pain	0.295	0.106	2.79	0.00527	0.311	0.017	18.558	6.98e-77
G56.0	Mononeuropathies of upper limb - Carpal tunnel syndrome	H04	Disorders of lacrimal system	0.444	0.131	3.401	0.000672	0.45	0.024	18.558	7.07e-77
M19.0	Other arthrosis - Primary arthrosis of other joints	S40.0	Superficial injury of shoulder and upper arm - Contusion of shoulder and upper arm	0.839	0.281	2.982	0.00286	0.672	0.036	18.557	7.16e-77
M20	Acquired deformities of fingers and toes	H10	Conjunctivitis	0.357	0.093	3.851	0.000118	0.315	0.017	18.557	7.19e-77
J30.0	Vasomotor and allergic rhinitis - Vasomotor rhinitis	M70	Soft tissue disorders related to use, overuse and pressure	0.403	0.144	2.805	0.00503	0.302	0.016	18.557	7.2e-77
J35.0	Chronic diseases of tonsils and adenoids - Chronic tonsillitis	N30.9	Cystitis - Cystitisunspecified	0.478	0.109	4.383	1.17e-05	0.334	0.018	18.556	7.24e-77
B35	Dermatophytosis	H25.0	Senile cataract - Senile incipient cataract	0.393	0.13	3.019	0.00254	0.328	0.018	18.555	7.37e-77
M54.2	Dorsalgia - Cervicalgia	E55	Vitamin D deficiency	0.203	0.1	2.025	0.0429	0.286	0.015	18.555	7.44e-77
H81.9	Disorders of vestibular function - Disorder of vestibular functionunspecified	R10.4	Abdominal and pelvic pain - Other and unspecified abdominal pain	0.631	0.162	3.891	9.99e-05	0.502	0.027	18.554	7.53e-77
J35.0	Chronic diseases of tonsils and adenoids - Chronic tonsillitis	Z48	Other surgical follow-up care	0.455	0.114	3.977	6.98e-05	0.228	0.012	18.554	7.54e-77
K29	Gastritis and duodenitis	H53	Visual disturbances	0.52	0.127	4.106	4.03e-05	0.337	0.018	18.553	7.67e-77
K58.0	Irritable bowel syndrome - Irritable bowel syndrome with diarrhoea	N30.0	Cystitis - Acute cystitis	0.313	0.125	2.512	0.012	0.509	0.027	18.553	7.69e-77
K30	Functional dyspepsia	K05	Gingivitis and periodontal diseases	0.536	0.19	2.821	0.00479	0.273	0.015	18.552	7.86e-77
J30.4	Vasomotor and allergic rhinitis - Allergic rhinitisunspecified	M79.1	Other soft tissue disorders (NEC) - Myalgia	0.279	0.127	2.2	0.0278	0.373	0.02	18.552	7.93e-77
F32.0	Depressive episode - Mild depressive episode	R53	Malaise and fatigue	0.794	0.346	2.297	0.0216	0.508	0.027	18.551	8.05e-77
R05	Cough	K58.9	Irritable bowel syndrome - Irritable bowel syndrome without diarrhoea	0.663	0.196	3.376	0.000736	0.493	0.027	18.551	8.07e-77
M54	Dorsalgia	L84	Corns and callosities	0.34	0.108	3.151	0.00163	0.451	0.024	18.549	8.34e-77
I11.0	Hypertensive heart disease - Hypertensive heart disease with (congestive) heart failure	M54.5	Dorsalgia - Low back pain	0.197	0.074	2.655	0.00792	0.324	0.017	18.548	8.43e-77
M54.6	Dorsalgia - Pain in thoracic spine	N28	Other disorders of kidney and ureter (NEC)	0.832	0.362	2.3	0.0215	0.654	0.035	18.548	8.54e-77
J06.9	Acute upper respiratory infections of multiple and unspecified sites - Acute upper respiratory infectionunspecified	R42	Dizziness and giddiness	0.311	0.117	2.667	0.00765	0.277	0.015	18.546	8.79e-77
N64.4	Other disorders of breast - Mastodynia	R53	Malaise and fatigue	0.691	0.201	3.444	0.000574	0.434	0.023	18.544	9.05e-77
R49	Voice disturbances	J34.3	Other disorders of nose and nasal sinuses - Hypertrophy of nasal turbinates	0.438	0.165	2.663	0.00774	0.691	0.037	18.544	9.13e-77
D23	Other benign neoplasms of skin	H25.0	Senile cataract - Senile incipient cataract	0.381	0.127	3.011	0.0026	0.353	0.019	18.544	9.18e-77
S60	Superficial injury of wrist and hand	S05	Injury of eye and orbit	0.615	0.148	4.153	3.28e-05	0.45	0.024	18.543	9.28e-77
G50	Disorders of trigeminal nerve	G43.0	Migraine - Migraine without aura [common migraine]	0.534	0.19	2.812	0.00492	0.698	0.038	18.543	9.34e-77
D22.5	Melanocytic naevinaevus - Melanocytic naevi of trunk	I84.2	Haemorrhoids - Internal haemorrhoids without complication	0.232	0.085	2.739	0.00616	0.499	0.027	18.543	9.35e-77
M51	Other intervertebral disc disorders	K76.0	Other diseases of liver - Fatty (change of) liver (NEC), Nonalcoholic fatty liver disease [NAFLD]	0.339	0.123	2.764	0.00572	0.526	0.028	18.542	9.38e-77
H25.0	Senile cataract - Senile incipient cataract	Z03	Medical observation and evaluation for suspected diseases and conditions	0.317	0.147	2.156	0.0311	0.393	0.021	18.542	9.4e-77
M19.0	Other arthrosis - Primary arthrosis of other joints	I84	Haemorrhoids	0.404	0.108	3.724	0.000196	0.389	0.021	18.542	9.52e-77
Y04	Assault by bodily force	W22.01	Striking against or struck by other objects - Home, While engaged in leisure activity	0.689	0.171	4.025	5.69e-05	0.7	0.038	18.541	9.68e-77
Z01.8	Other special examinations and investigations of persons without complaint or reported diagnosis - Other specified special examinations	S83	Dislocation, sprain and strain of joints and ligaments of knee	0.333	0.146	2.279	0.0227	0.398	0.021	18.541	9.68e-77
J45.8	Asthma - Mixed asthma	B34.9	Viral infection of unspecified site - Viraemia NOS	0.332	0.104	3.183	0.00146	0.357	0.019	18.538	1.02e-76
M65	Synovitis and tenosynovitis	K30	Functional dyspepsia	0.907	0.355	2.556	0.0106	0.369	0.02	18.537	1.03e-76
Z71	Persons encountering health services for other counselling and medical advice (NEC)	M17.0	Gonarthrosis [arthrosis of knee] - Primary gonarthrosis, bilateral	0.221	0.1	2.214	0.0268	0.317	0.017	18.537	1.03e-76
M20	Acquired deformities of fingers and toes	H52.0	Disorders of refraction and accommodation - Hypermetropia	0.133	0.067	1.987	0.0469	0.364	0.02	18.537	1.04e-76
H10	Conjunctivitis	T78	Adverse effects (NEC)	0.635	0.174	3.647	0.000265	0.464	0.025	18.535	1.07e-76
K57.3	Diverticular disease of intestine - Diverticular disease of large intestine without perforation or abscess	K29.1	Gastritis and duodenitis - Other acute gastritis	0.719	0.311	2.311	0.0208	0.967	0.052	18.535	1.09e-76
H81.9	Disorders of vestibular function - Disorder of vestibular functionunspecified	G56	Mononeuropathies of upper limb	0.395	0.141	2.806	0.00502	0.527	0.028	18.534	1.1e-76
M50.1	Cervical disc disorders - Cervical disc disorder with radiculopathy	I20.8	Angina pectoris - Other forms of angina pectoris	0.633	0.167	3.804	0.000142	0.557	0.03	18.533	1.11e-76
N28	Other disorders of kidney and ureter (NEC)	M54.2	Dorsalgia - Cervicalgia	0.876	0.362	2.422	0.0154	0.473	0.026	18.533	1.12e-76
D23.5	Other benign neoplasms of skin - Skin of trunk	Z01	Other special examinations and investigations of persons without complaint or reported diagnosis	0.595	0.161	3.695	0.00022	0.386	0.021	18.533	1.13e-76
H04.1	Disorders of lacrimal system - Other disorders of lacrimal gland	L21	Seborrhoeic dermatitis	0.408	0.147	2.77	0.0056	0.55	0.03	18.531	1.16e-76
E66	Obesity	K44.9	Diaphragmatic hernia - Diaphragmatic hernia without obstruction or gangrene	0.225	0.079	2.863	0.0042	0.586	0.032	18.531	1.17e-76
B34	Viral infection of unspecified site	M21	Other acquired deformities of limbs	0.362	0.103	3.508	0.000451	0.237	0.013	18.53	1.18e-76
A09	Other gastroenteritis and colitis of infectious and unspecified origin	Z71.1	Persons encountering health services for other counselling and medical advice (NEC) - Person with feared complaint in whom no diagnosis is made	0.82	0.282	2.905	0.00368	0.403	0.022	18.53	1.18e-76
J34	Other disorders of nose and nasal sinuses	L29	Pruritus	0.437	0.151	2.898	0.00375	0.562	0.03	18.53	1.19e-76
I49	Other cardiac arrhythmias	J30.3	Vasomotor and allergic rhinitis - Other allergic rhinitis	0.405	0.084	4.812	1.5e-06	0.368	0.02	18.529	1.22e-76
R10.3	Abdominal and pelvic pain - Pain localized to other parts of lower abdomen	S00	Superficial injury of head	0.569	0.122	4.656	3.22e-06	0.419	0.023	18.528	1.23e-76
H01	Other inflammation of eyelid	K59	Other functional intestinal disorders	0.644	0.169	3.824	0.000131	0.412	0.022	18.527	1.25e-76
D22.7	Melanocytic naevinaevus - Melanocytic naevi of lower limb, including hip	Z03.8	Medical observation and evaluation for suspected diseases and conditions - Observation for other suspected diseases and conditions	0.43	0.176	2.447	0.0144	0.613	0.033	18.527	1.25e-76
R10.1	Abdominal and pelvic pain - Pain localized to upper abdomen	G44.8	Other headache syndromes - Other specified headache syndromes	0.748	0.244	3.063	0.00219	0.659	0.036	18.526	1.27e-76
D17	Benign lipomatous neoplasm	J31	Chronic rhinitis, nasopharyngitis and pharyngitis	0.342	0.125	2.733	0.00628	0.399	0.022	18.526	1.27e-76
R07	Pain in throat and chest	L24	Irritant contact dermatitis	0.524	0.17	3.079	0.00208	0.316	0.017	18.525	1.29e-76
N28	Other disorders of kidney and ureter (NEC)	E04	Other nontoxic goitre	0.619	0.237	2.614	0.00896	0.538	0.029	18.525	1.29e-76
H65.0	Nonsuppurative otitis media - Acute serous otitis media	M54.5	Dorsalgia - Low back pain	0.34	0.104	3.278	0.00105	0.313	0.017	18.525	1.3e-76
Z09.4	Follow-up examination after treatment for conditions other than malignant neoplasms - Follow-up examination after treatment of fracture	S20.2	Superficial injury of thorax - Contusion of thorax	0.521	0.19	2.75	0.00596	0.66	0.036	18.524	1.31e-76
K21	Gastro-oesophageal reflux disease	J18	Pneumonia, organism unspecified	0.424	0.112	3.779	0.000158	0.246	0.013	18.524	1.32e-76
J02.9	Acute pharyngitis - Acute pharyngitisunspecified	R49.0	Voice disturbances - Dysphonia	0.721	0.25	2.878	0.004	0.588	0.032	18.524	1.32e-76
R52	Pain (NEC)	I42	Cardiomyopathy	0.339	0.164	2.067	0.0387	0.614	0.033	18.524	1.32e-76
M15.0	Polyarthrosis - Primary generalized (osteo)arthrosis	J30.3	Vasomotor and allergic rhinitis - Other allergic rhinitis	0.345	0.118	2.915	0.00356	0.619	0.033	18.523	1.34e-76
M50	Cervical disc disorders	F51	Nonorganic sleep disorders	0.243	0.114	2.122	0.0338	0.42	0.023	18.523	1.35e-76
J34.3	Other disorders of nose and nasal sinuses - Hypertrophy of nasal turbinates	K59	Other functional intestinal disorders	0.331	0.128	2.591	0.00956	0.384	0.021	18.521	1.4e-76
H52.4	Disorders of refraction and accommodation - Presbyopia	F32	Depressive episode	0.382	0.092	4.149	3.33e-05	0.244	0.013	18.519	1.45e-76
K21.9	Gastro-oesophageal reflux disease - Gastro-oesophageal reflux disease without oesophagitis	L24	Irritant contact dermatitis	0.448	0.158	2.838	0.00454	0.356	0.019	18.519	1.45e-76
H52.4	Disorders of refraction and accommodation - Presbyopia	L60	Nail disorders	0.321	0.103	3.133	0.00173	0.348	0.019	18.519	1.46e-76
G44.2	Other headache syndromes - Tension-type headache	K29.1	Gastritis and duodenitis - Other acute gastritis	0.72	0.283	2.541	0.0111	0.627	0.034	18.517	1.5e-76
J20.9	Acute bronchitis - Acute bronchitisunspecified	H11	Other disorders of conjunctiva	0.491	0.185	2.655	0.00793	0.326	0.018	18.517	1.51e-76
L23	Allergic contact dermatitis	I83.9	Varicose veins of lower extremities - Varicose veins of lower extremities without ulcer or inflammation	0.158	0.076	2.088	0.0368	0.304	0.016	18.516	1.54e-76
J30.0	Vasomotor and allergic rhinitis - Vasomotor rhinitis	F51	Nonorganic sleep disorders	0.481	0.098	4.92	8.63e-07	0.4	0.022	18.515	1.55e-76
S50.0	Superficial injury of forearm - Contusion of elbow	S83	Dislocation, sprain and strain of joints and ligaments of knee	0.62	0.239	2.596	0.00944	0.613	0.033	18.515	1.56e-76
S90.1	Superficial injury of ankle and foot - Contusion of toe(s) without damage to nail	M54.5	Dorsalgia - Low back pain	0.252	0.127	1.986	0.047	0.401	0.022	18.515	1.56e-76
R06	Abnormalities of breathing	M79.1	Other soft tissue disorders (NEC) - Myalgia	0.42	0.151	2.776	0.0055	0.406	0.022	18.514	1.59e-76
S60	Superficial injury of wrist and hand	W29	Contact with other powered hand tools and household machinery	0.456	0.177	2.571	0.0101	0.601	0.032	18.514	1.59e-76
I11.9	Hypertensive heart disease - Hypertensive heart disease without (congestive) heart failure	M54.4	Dorsalgia - Lumbago with sciatica	0.318	0.078	4.093	4.26e-05	0.395	0.021	18.513	1.63e-76
Z01	Other special examinations and investigations of persons without complaint or reported diagnosis	F41	Other anxiety disorders	0.19	0.086	2.219	0.0265	0.278	0.015	18.513	1.63e-76
G50	Disorders of trigeminal nerve	E04	Other nontoxic goitre	0.325	0.13	2.506	0.0122	0.479	0.026	18.512	1.64e-76
H52.0	Disorders of refraction and accommodation - Hypermetropia	M48.0	Other spondylopathies - Spinal stenosis	0.142	0.068	2.08	0.0375	0.468	0.025	18.512	1.65e-76
K80	Cholelithiasis	K57.3	Diverticular disease of intestine - Diverticular disease of large intestine without perforation or abscess	0.419	0.095	4.404	1.06e-05	0.583	0.031	18.512	1.66e-76
M16	Coxarthrosis [arthrosis of hip]	F51	Nonorganic sleep disorders	0.281	0.098	2.867	0.00415	0.398	0.021	18.512	1.67e-76
K29	Gastritis and duodenitis	J20.0	Acute bronchitis - Acute bronchitis due to Mycoplasma pneumoniae	0.485	0.206	2.354	0.0186	0.483	0.026	18.511	1.67e-76
L23	Allergic contact dermatitis	M79.1	Other soft tissue disorders (NEC) - Myalgia	0.606	0.141	4.31	1.64e-05	0.247	0.013	18.511	1.68e-76
E78	Disorders of lipoprotein metabolism and other lipidaemias	R10	Abdominal and pelvic pain	0.196	0.063	3.096	0.00196	0.22	0.012	18.511	1.7e-76
M47.8	Spondylosis - Other spondylosis	Z03.3	Medical observation and evaluation for suspected diseases and conditions - Observation for suspected nervous system disorder	0.699	0.23	3.038	0.00238	0.564	0.03	18.51	1.7e-76
Z04	Examination and observation for other reasons	F41	Other anxiety disorders	0.768	0.239	3.213	0.00131	0.341	0.018	18.51	1.71e-76
G43	Migraine	F43	Reaction to severe stress, and adjustment disorders	0.223	0.081	2.749	0.00597	0.369	0.02	18.51	1.71e-76
R10.3	Abdominal and pelvic pain - Pain localized to other parts of lower abdomen	R07.0	Pain in throat and chest - Pain in throat	0.479	0.213	2.252	0.0243	0.537	0.029	18.508	1.77e-76
R53	Malaise and fatigue	H81.1	Disorders of vestibular function - Benign paroxysmal vertigo	0.427	0.138	3.086	0.00203	0.463	0.025	18.508	1.78e-76
M54	Dorsalgia	Z54	Convalescence	0.469	0.171	2.749	0.00597	0.271	0.015	18.508	1.78e-76
Z48	Other surgical follow-up care	M51.1	Other intervertebral disc disorders - Lumbar and other intervertebral disc disorders with radiculopathy (G55.1*)	0.41	0.113	3.633	0.00028	0.26	0.014	18.507	1.8e-76
U07.1	Emergency use of U07 - COVID-19, virus identified	J20.9	Acute bronchitis - Acute bronchitisunspecified	0.441	0.152	2.901	0.00372	0.205	0.011	18.506	1.83e-76
M42.1	Spinal osteochondrosis - Adult osteochondrosis of spine	J45.9	Asthma - Asthmaunspecified	0.381	0.135	2.819	0.00482	0.475	0.026	18.506	1.83e-76
J04.2	Acute laryngitis and tracheitis - Acute laryngotracheitis	J03	Acute tonsillitis	0.563	0.219	2.569	0.0102	0.354	0.019	18.507	1.83e-76
F41.2	Other anxiety disorders - Mixed anxiety and depressive disorder	Z76.0	Persons encountering health services in other circumstances - Issue of repeat prescription	0.723	0.367	1.969	0.0489	0.337	0.018	18.507	1.83e-76
M42	Spinal osteochondrosis	J02.9	Acute pharyngitis - Acute pharyngitisunspecified	0.72	0.181	3.98	6.88e-05	0.301	0.016	18.506	1.86e-76
I49.9	Other cardiac arrhythmias - Cardiac arrhythmiaunspecified	M79.1	Other soft tissue disorders (NEC) - Myalgia	0.682	0.229	2.981	0.00287	0.45	0.024	18.506	1.86e-76
S60	Superficial injury of wrist and hand	S82	Fracture of lower leg, including ankle	0.535	0.189	2.825	0.00473	0.446	0.024	18.503	1.96e-76
N28	Other disorders of kidney and ureter (NEC)	K29.9	Gastritis and duodenitis - Gastroduodenitisunspecified	0.863	0.415	2.08	0.0376	0.652	0.035	18.501	2.02e-76
M42	Spinal osteochondrosis	F43	Reaction to severe stress, and adjustment disorders	0.622	0.173	3.588	0.000333	0.365	0.02	18.501	2.03e-76
M54.1	Dorsalgia - Radiculopathy	N39.0	Other disorders of urinary system - Urinary tract infection, site not specified	0.619	0.15	4.13	3.63e-05	0.305	0.016	18.501	2.04e-76
Z96	Presence of other functional implants	M47.2	Spondylosis - Other spondylosis with radiculopathy	0.477	0.223	2.135	0.0327	0.521	0.028	18.501	2.04e-76
M41	Scoliosis	M75.1	Shoulder lesions - Rotator cuff syndrome	0.321	0.114	2.813	0.00491	0.463	0.025	18.5	2.05e-76
M42.1	Spinal osteochondrosis - Adult osteochondrosis of spine	N39	Other disorders of urinary system	0.42	0.154	2.722	0.00649	0.325	0.018	18.5	2.06e-76
K58	Irritable bowel syndrome	M79.6	Other soft tissue disorders (NEC) - Pain in limb	0.592	0.151	3.917	8.97e-05	0.424	0.023	18.499	2.09e-76
K58.0	Irritable bowel syndrome - Irritable bowel syndrome with diarrhoea	D23	Other benign neoplasms of skin	0.391	0.101	3.882	0.000103	0.422	0.023	18.499	2.09e-76
M54.1	Dorsalgia - Radiculopathy	H90.3	Conductive and sensorineural hearing loss - Sensorineural hearing loss, bilateral	0.27	0.11	2.456	0.0141	0.376	0.02	18.499	2.1e-76
M94.2	Other disorders of cartilage - Chondromalacia	S93.4	Dislocation, sprain and strain of joints and ligaments at ankle and foot level - Sprain and strain of ankle	0.514	0.139	3.692	0.000223	0.6	0.032	18.498	2.14e-76
M51	Other intervertebral disc disorders	E66.9	Obesity - Obesityunspecified	0.381	0.07	5.425	5.8e-08	0.48	0.026	18.497	2.18e-76
J06	Acute upper respiratory infections of multiple and unspecified sites	K58.0	Irritable bowel syndrome - Irritable bowel syndrome with diarrhoea	0.646	0.116	5.564	2.64e-08	0.548	0.03	18.497	2.19e-76
D18.0	Haemangioma and lymphangioma, any site - Haemangioma, any site	D17	Benign lipomatous neoplasm	0.353	0.145	2.436	0.0149	0.563	0.03	18.496	2.24e-76
D50.9	Iron deficiency anaemia - Iron deficiency anaemiaunspecified	Z76.3	Persons encountering health services in other circumstances - Healthy person accompanying sick person	0.334	0.146	2.286	0.0223	0.388	0.021	18.494	2.3e-76
M50	Cervical disc disorders	Z03.9	Medical observation and evaluation for suspected diseases and conditions - Observation for suspected disease or conditionunspecified	0.385	0.179	2.157	0.031	0.353	0.019	18.494	2.3e-76
K29.7	Gastritis and duodenitis - Gastritisunspecified	F41.1	Other anxiety disorders - Generalized anxiety disorder	0.597	0.191	3.12	0.00181	0.715	0.039	18.492	2.38e-76
M54	Dorsalgia	I25	Chronic ischaemic heart disease	0.534	0.106	5.049	4.44e-07	0.427	0.023	18.492	2.41e-76
K58.0	Irritable bowel syndrome - Irritable bowel syndrome with diarrhoea	J00	Acute nasopharyngitis [common cold]	0.406	0.128	3.161	0.00158	0.417	0.023	18.491	2.42e-76
J35.0	Chronic diseases of tonsils and adenoids - Chronic tonsillitis	M47.2	Spondylosis - Other spondylosis with radiculopathy	0.365	0.154	2.361	0.0182	0.498	0.027	18.491	2.42e-76
M51.1	Other intervertebral disc disorders - Lumbar and other intervertebral disc disorders with radiculopathy (G55.1*)	J44	Other chronic obstructive pulmonary disease	0.212	0.084	2.509	0.0121	0.454	0.025	18.491	2.44e-76
N30.9	Cystitis - Cystitisunspecified	A08.4	Viral and other specified intestinal infections - Viral intestinal infectionunspecified	0.637	0.2	3.189	0.00143	0.505	0.027	18.489	2.54e-76
J04	Acute laryngitis and tracheitis	J34.3	Other disorders of nose and nasal sinuses - Hypertrophy of nasal turbinates	0.323	0.113	2.847	0.00441	0.295	0.016	18.488	2.58e-76
B37	Candidiasis	N60.2	Benign mammary dysplasia - Fibroadenosis of breast	0.699	0.201	3.473	0.000514	0.44	0.024	18.488	2.59e-76
J02	Acute pharyngitis	M17.0	Gonarthrosis [arthrosis of knee] - Primary gonarthrosis, bilateral	0.284	0.091	3.115	0.00184	0.319	0.017	18.488	2.6e-76
Z96.6	Presence of other functional implants - Presence of orthopaedic joint implants	M15.8	Polyarthrosis - Other polyarthrosis	0.678	0.239	2.841	0.00449	0.698	0.038	18.488	2.6e-76
Z03	Medical observation and evaluation for suspected diseases and conditions	R49.0	Voice disturbances - Dysphonia	0.85	0.231	3.686	0.000228	0.9	0.049	18.487	2.63e-76
E04.1	Other nontoxic goitre - Nontoxic single thyroid nodule	K21.0	Gastro-oesophageal reflux disease - Gastro-oesophageal reflux disease with oesophagitis	0.666	0.273	2.442	0.0146	0.602	0.033	18.487	2.63e-76
R06.5	Abnormalities of breathing - Mouth breathing Snoring	G47.9	Sleep disorders - Sleep disorderunspecified	0.477	0.205	2.321	0.0203	0.91	0.049	18.486	2.67e-76
S80.0	Superficial injury of lower leg - Contusion of knee	M51.1	Other intervertebral disc disorders - Lumbar and other intervertebral disc disorders with radiculopathy (G55.1*)	0.376	0.112	3.361	0.000778	0.407	0.022	18.486	2.69e-76
M51	Other intervertebral disc disorders	W01.01	Fall on same level from slipping, tripping and stumbling - Home, While engaged in leisure activity	0.496	0.154	3.217	0.0013	0.357	0.019	18.486	2.69e-76
M15	Polyarthrosis	H81.1	Disorders of vestibular function - Benign paroxysmal vertigo	0.359	0.109	3.289	0.001	0.405	0.022	18.486	2.7e-76
M19.0	Other arthrosis - Primary arthrosis of other joints	Z09	Follow-up examination after treatment for conditions other than malignant neoplasms	0.419	0.157	2.667	0.00764	0.424	0.023	18.486	2.7e-76
H04.1	Disorders of lacrimal system - Other disorders of lacrimal gland	G56.0	Mononeuropathies of upper limb - Carpal tunnel syndrome	0.477	0.153	3.11	0.00187	0.476	0.026	18.485	2.71e-76
I11.0	Hypertensive heart disease - Hypertensive heart disease with (congestive) heart failure	M50	Cervical disc disorders	0.376	0.09	4.178	2.94e-05	0.408	0.022	18.483	2.82e-76
G50	Disorders of trigeminal nerve	M54.4	Dorsalgia - Lumbago with sciatica	0.487	0.175	2.79	0.00528	0.548	0.03	18.483	2.82e-76
N30.2	Cystitis - Other chronic cystitis	Z03	Medical observation and evaluation for suspected diseases and conditions	0.738	0.198	3.731	0.000191	0.663	0.036	18.483	2.83e-76
D18	Haemangioma and lymphangioma, any site	K58	Irritable bowel syndrome	0.207	0.104	2.004	0.0451	0.515	0.028	18.483	2.84e-76
K29	Gastritis and duodenitis	J18	Pneumonia, organism unspecified	0.365	0.13	2.804	0.00504	0.243	0.013	18.482	2.88e-76
G43	Migraine	J45	Asthma	0.17	0.062	2.739	0.00616	0.375	0.02	18.481	2.94e-76
L24	Irritant contact dermatitis	M77	Other enthesopathies	0.579	0.151	3.837	0.000125	0.314	0.017	18.481	2.96e-76
I80	Phlebitis and thrombophlebitis	I50.9	Heart failure - Heart failureunspecified	0.784	0.273	2.878	0.004	0.611	0.033	18.48	2.97e-76
K21.0	Gastro-oesophageal reflux disease - Gastro-oesophageal reflux disease with oesophagitis	J20.8	Acute bronchitis - Acute bronchitis due to other specified organisms	0.533	0.223	2.395	0.0166	0.593	0.032	18.48	2.99e-76
S61.0	Open wound of wrist and hand - Open wound of finger(s) without damage to nail Open wound of finger(s) NOS	G56.0	Mononeuropathies of upper limb - Carpal tunnel syndrome	0.455	0.108	4.219	2.45e-05	0.448	0.024	18.48	3.01e-76
J45	Asthma	G44.8	Other headache syndromes - Other specified headache syndromes	0.329	0.113	2.906	0.00366	0.549	0.03	18.479	3.05e-76
R10.3	Abdominal and pelvic pain - Pain localized to other parts of lower abdomen	M13	Other arthritis	0.359	0.152	2.356	0.0185	0.394	0.021	18.477	3.16e-76
F52	Sexual dysfunction, not caused by organic disorder or disease	G47	Sleep disorders	0.252	0.127	1.974	0.0484	0.59	0.032	18.476	3.2e-76
H25.0	Senile cataract - Senile incipient cataract	H90.3	Conductive and sensorineural hearing loss - Sensorineural hearing loss, bilateral	0.44	0.142	3.1	0.00194	0.445	0.024	18.476	3.22e-76
K21.9	Gastro-oesophageal reflux disease - Gastro-oesophageal reflux disease without oesophagitis	B00	Herpesviral [herpes simplex] infections	0.238	0.105	2.263	0.0236	0.342	0.019	18.476	3.22e-76
K25	Gastric ulcer	F10	Mental and behavioural disorders due to use of alcohol	0.516	0.174	2.962	0.00306	0.73	0.04	18.476	3.24e-76
J02	Acute pharyngitis	F41.0	Other anxiety disorders - Panic disorder [episodic paroxysmal anxiety]	0.54	0.111	4.848	1.25e-06	0.433	0.023	18.476	3.25e-76
N60.1	Benign mammary dysplasia - Diffuse cystic mastopathy Cystic breast	Z03.8	Medical observation and evaluation for suspected diseases and conditions - Observation for other suspected diseases and conditions	0.554	0.173	3.197	0.00139	0.611	0.033	18.475	3.26e-76
H35	Other retinal disorders	H11.3	Other disorders of conjunctiva - Conjunctival haemorrhage	0.68	0.288	2.361	0.0182	0.64	0.035	18.475	3.27e-76
R45	Symptoms and signs involving emotional state	K59	Other functional intestinal disorders	0.781	0.243	3.209	0.00133	0.488	0.026	18.475	3.3e-76
F41	Other anxiety disorders	H60	Otitis externa	0.2	0.071	2.817	0.00484	0.281	0.015	18.475	3.3e-76
R10.4	Abdominal and pelvic pain - Other and unspecified abdominal pain	S93	Dislocation, sprain and strain of joints and ligaments at ankle and foot level	0.199	0.086	2.311	0.0208	0.253	0.014	18.473	3.38e-76
K58.0	Irritable bowel syndrome - Irritable bowel syndrome with diarrhoea	L29	Pruritus	0.518	0.201	2.579	0.0099	0.799	0.043	18.473	3.39e-76
I84.5	Haemorrhoids - External haemorrhoids without complication	F41	Other anxiety disorders	0.343	0.083	4.15	3.32e-05	0.489	0.026	18.473	3.43e-76
F45	Somatoform disorders	M47	Spondylosis	0.563	0.108	5.233	1.67e-07	0.352	0.019	18.471	3.52e-76
N39.0	Other disorders of urinary system - Urinary tract infection, site not specified	N39.3	Other disorders of urinary system - Stress incontinence	0.66	0.199	3.31	0.000932	0.579	0.031	18.47	3.59e-76
N30	Cystitis	F41.1	Other anxiety disorders - Generalized anxiety disorder	0.549	0.114	4.815	1.47e-06	0.465	0.025	18.469	3.67e-76
M79.2	Other soft tissue disorders (NEC) - Neuralgia and neuritisunspecified	R53	Malaise and fatigue	0.647	0.125	5.186	2.15e-07	0.359	0.019	18.469	3.69e-76
I84	Haemorrhoids	F32.1	Depressive episode - Moderate depressive episode	0.382	0.099	3.877	0.000106	0.408	0.022	18.469	3.7e-76
S82	Fracture of lower leg, including ankle	S00	Superficial injury of head	0.358	0.177	2.02	0.0434	0.502	0.027	18.468	3.72e-76
L30	Other dermatitis	H04	Disorders of lacrimal system	0.463	0.17	2.723	0.00647	0.385	0.021	18.468	3.75e-76
E03	Other hypothyroidism	F32	Depressive episode	0.133	0.065	2.061	0.0393	0.301	0.016	18.468	3.75e-76
H65.0	Nonsuppurative otitis media - Acute serous otitis media	E66.0	Obesity - Obesity due to excess calories	0.309	0.058	5.346	8.98e-08	0.425	0.023	18.466	3.88e-76
B37	Candidiasis	H65	Nonsuppurative otitis media	0.177	0.078	2.28	0.0226	0.231	0.012	18.465	3.95e-76
B35.3	Dermatophytosis - Tinea pedis	J31	Chronic rhinitis, nasopharyngitis and pharyngitis	0.554	0.122	4.556	5.22e-06	0.393	0.021	18.464	4e-76
I11.9	Hypertensive heart disease - Hypertensive heart disease without (congestive) heart failure	Z48	Other surgical follow-up care	0.241	0.098	2.463	0.0138	0.279	0.015	18.464	4.02e-76
E78.2	Disorders of lipoprotein metabolism and other lipidaemias - Mixed hyperlipidaemia	M25.5	Other joint disorders (NEC) - Pain in joint	0.219	0.092	2.372	0.0177	0.265	0.014	18.463	4.07e-76
G47.9	Sleep disorders - Sleep disorderunspecified	G44	Other headache syndromes	0.525	0.173	3.034	0.00241	0.586	0.032	18.463	4.13e-76
E66.0	Obesity - Obesity due to excess calories	J35	Chronic diseases of tonsils and adenoids	0.189	0.045	4.199	2.69e-05	0.285	0.015	18.462	4.17e-76
H10	Conjunctivitis	M23	Internal derangement of knee	0.292	0.102	2.867	0.00415	0.246	0.013	18.461	4.28e-76
L24.8	Irritant contact dermatitis - Irritant contact dermatitis due to other agents	L40.0	Psoriasis - Psoriasis vulgaris	0.528	0.243	2.176	0.0295	0.743	0.04	18.46	4.33e-76
Z24	Need for immunization against certain single viral diseases	U07.2	Emergency use of U07 - COVID-19, virus not identified	0.272	0.118	2.306	0.0211	0.195	0.011	18.46	4.35e-76
J02	Acute pharyngitis	M53	Other dorsopathies (NEC)	0.597	0.171	3.494	0.000475	0.431	0.023	18.46	4.36e-76
I20.9	Angina pectoris - Angina pectorisunspecified	R52	Pain (NEC)	0.59	0.239	2.466	0.0137	0.612	0.033	18.459	4.38e-76
G43	Migraine	R53	Malaise and fatigue	0.425	0.102	4.166	3.11e-05	0.357	0.019	18.459	4.41e-76
K21.0	Gastro-oesophageal reflux disease - Gastro-oesophageal reflux disease with oesophagitis	M75.8	Shoulder lesions - Other shoulder lesions	0.321	0.14	2.298	0.0215	0.56	0.03	18.459	4.41e-76
K30	Functional dyspepsia	M54.4	Dorsalgia - Lumbago with sciatica	0.505	0.109	4.639	3.5e-06	0.367	0.02	18.459	4.42e-76
E78.2	Disorders of lipoprotein metabolism and other lipidaemias - Mixed hyperlipidaemia	M25	Other joint disorders (NEC)	0.212	0.089	2.398	0.0165	0.261	0.014	18.459	4.43e-76
G43.0	Migraine - Migraine without aura [common migraine]	J34	Other disorders of nose and nasal sinuses	0.225	0.08	2.796	0.00518	0.468	0.025	18.458	4.47e-76
R10.2	Abdominal and pelvic pain - Pelvic and perineal pain	J34	Other disorders of nose and nasal sinuses	0.476	0.152	3.129	0.00175	0.464	0.025	18.458	4.5e-76
Z09.0	Follow-up examination after treatment for conditions other than malignant neoplasms - Follow-up examination after surgery for other conditions	M20.1	Acquired deformities of fingers and toes - Hallux valgus (acquired)	0.297	0.089	3.34	0.000838	0.487	0.026	18.458	4.51e-76
Z76	Persons encountering health services in other circumstances	M47.8	Spondylosis - Other spondylosis	0.701	0.244	2.867	0.00415	0.338	0.018	18.457	4.57e-76
M79	Other soft tissue disorders (NEC)	G43.9	Migraine - Migraineunspecified	0.453	0.115	3.925	8.69e-05	0.492	0.027	18.456	4.63e-76
M50	Cervical disc disorders	J34.2	Other disorders of nose and nasal sinuses - Deviated nasal septum	0.329	0.104	3.153	0.00162	0.416	0.023	18.456	4.67e-76
R10.3	Abdominal and pelvic pain - Pain localized to other parts of lower abdomen	Z76.0	Persons encountering health services in other circumstances - Issue of repeat prescription	0.764	0.367	2.083	0.0373	0.305	0.017	18.456	4.67e-76
J20	Acute bronchitis	F32.1	Depressive episode - Moderate depressive episode	0.619	0.128	4.838	1.31e-06	0.358	0.019	18.456	4.68e-76
J34.2	Other disorders of nose and nasal sinuses - Deviated nasal septum	R52.2	Pain (NEC) - Other chronic pain	0.369	0.133	2.779	0.00545	0.596	0.032	18.454	4.83e-76
Z01.0	Other special examinations and investigations of persons without complaint or reported diagnosis - Examination of eyes and vision	Z02.9	Examination and encounter for administrative purposes - Examination for administrative purposesunspecified	-0.969	0.443	-2.188	0.0287	-0.498	0.027	-18.453	4.9e-76
G47.9	Sleep disorders - Sleep disorderunspecified	M54.9	Dorsalgia - Dorsalgiaunspecified	0.765	0.303	2.526	0.0115	0.764	0.041	18.453	4.91e-76
J20	Acute bronchitis	G58.0	Other mononeuropathies - Intercostal neuropathy	0.347	0.136	2.554	0.0106	0.418	0.023	18.452	5.04e-76
Z71.8	Persons encountering health services for other counselling and medical advice (NEC) - Other specified counselling	R53	Malaise and fatigue	0.706	0.192	3.687	0.000227	0.299	0.016	18.452	5.06e-76
Z03.8	Medical observation and evaluation for suspected diseases and conditions - Observation for other suspected diseases and conditions	M15.8	Polyarthrosis - Other polyarthrosis	0.897	0.258	3.478	0.000505	0.484	0.026	18.451	5.12e-76
Z71.1	Persons encountering health services for other counselling and medical advice (NEC) - Person with feared complaint in whom no diagnosis is made	B35.1	Dermatophytosis - Tinea unguium	0.585	0.178	3.28	0.00104	0.364	0.02	18.45	5.18e-76
S93.4	Dislocation, sprain and strain of joints and ligaments at ankle and foot level - Sprain and strain of ankle	S61	Open wound of wrist and hand	0.282	0.106	2.66	0.00782	0.325	0.018	18.45	5.18e-76
K07	Dentofacial anomalies [including malocclusion]	B07	Viral warts	0.404	0.199	2.033	0.042	0.381	0.021	18.45	5.23e-76
H25	Senile cataract	H90.3	Conductive and sensorineural hearing loss - Sensorineural hearing loss, bilateral	0.434	0.132	3.299	0.000969	0.463	0.025	18.45	5.25e-76
R10.3	Abdominal and pelvic pain - Pain localized to other parts of lower abdomen	H81.1	Disorders of vestibular function - Benign paroxysmal vertigo	0.38	0.109	3.484	0.000494	0.483	0.026	18.449	5.33e-76
B37	Candidiasis	E04	Other nontoxic goitre	0.242	0.087	2.771	0.00558	0.294	0.016	18.449	5.34e-76
M54.2	Dorsalgia - Cervicalgia	E04.2	Other nontoxic goitre - Nontoxic multinodular goitre	0.183	0.085	2.151	0.0314	0.412	0.022	18.449	5.35e-76
H93	Other disorders of ear (NEC)	F41.2	Other anxiety disorders - Mixed anxiety and depressive disorder	0.597	0.165	3.631	0.000283	0.5	0.027	18.447	5.51e-76
M16	Coxarthrosis [arthrosis of hip]	W01	Fall on same level from slipping, tripping and stumbling	0.356	0.08	4.452	8.52e-06	0.289	0.016	18.447	5.52e-76
A08.4	Viral and other specified intestinal infections - Viral intestinal infectionunspecified	K59	Other functional intestinal disorders	0.414	0.169	2.448	0.0144	0.426	0.023	18.447	5.55e-76
M79.2	Other soft tissue disorders (NEC) - Neuralgia and neuritisunspecified	F51	Nonorganic sleep disorders	0.524	0.118	4.439	9.02e-06	0.409	0.022	18.446	5.6e-76
H92	Otalgia and effusion of ear	H81.1	Disorders of vestibular function - Benign paroxysmal vertigo	0.299	0.148	2.014	0.044	0.478	0.026	18.444	5.83e-76
H04.1	Disorders of lacrimal system - Other disorders of lacrimal gland	K59	Other functional intestinal disorders	0.836	0.22	3.798	0.000146	0.461	0.025	18.444	5.87e-76
G56.0	Mononeuropathies of upper limb - Carpal tunnel syndrome	Z76.0	Persons encountering health services in other circumstances - Issue of repeat prescription	0.816	0.333	2.451	0.0142	0.29	0.016	18.442	6.04e-76
A08.4	Viral and other specified intestinal infections - Viral intestinal infectionunspecified	F41.2	Other anxiety disorders - Mixed anxiety and depressive disorder	0.407	0.162	2.504	0.0123	0.52	0.028	18.442	6.06e-76
Z03	Medical observation and evaluation for suspected diseases and conditions	M47.2	Spondylosis - Other spondylosis with radiculopathy	0.676	0.234	2.894	0.00381	0.568	0.031	18.442	6.07e-76
I11	Hypertensive heart disease	K04	Diseases of pulp and periapical tissues	0.252	0.086	2.937	0.00331	0.288	0.016	18.442	6.09e-76
B07	Viral warts	M54.5	Dorsalgia - Low back pain	0.413	0.096	4.299	1.72e-05	0.275	0.015	18.441	6.17e-76
F06	Other mental disorders due to brain damage and dysfunction and to physical disease	G44.8	Other headache syndromes - Other specified headache syndromes	0.968	0.387	2.502	0.0124	0.926	0.05	18.441	6.17e-76
I11.9	Hypertensive heart disease - Hypertensive heart disease without (congestive) heart failure	F41.2	Other anxiety disorders - Mixed anxiety and depressive disorder	0.183	0.079	2.306	0.0211	0.459	0.025	18.441	6.17e-76
F41.9	Other anxiety disorders - Anxiety disorderunspecified	J30.3	Vasomotor and allergic rhinitis - Other allergic rhinitis	0.296	0.114	2.592	0.00954	0.5	0.027	18.44	6.3e-76
N64	Other disorders of breast	L60	Nail disorders	0.535	0.113	4.75	2.03e-06	0.382	0.021	18.44	6.31e-76
M79.6	Other soft tissue disorders (NEC) - Pain in limb	N39	Other disorders of urinary system	0.29	0.144	2.016	0.0438	0.334	0.018	18.439	6.35e-76
G50	Disorders of trigeminal nerve	D23	Other benign neoplasms of skin	0.392	0.131	2.99	0.00279	0.399	0.022	18.438	6.45e-76
M19	Other arthrosis	F41	Other anxiety disorders	0.347	0.081	4.277	1.89e-05	0.294	0.016	18.437	6.67e-76
L03	Cellulitis	B34.9	Viral infection of unspecified site - Viraemia NOS	0.5	0.15	3.345	0.000824	0.293	0.016	18.436	6.72e-76
G50	Disorders of trigeminal nerve	M70	Soft tissue disorders related to use, overuse and pressure	0.823	0.235	3.496	0.000473	0.439	0.024	18.436	6.78e-76
K29.7	Gastritis and duodenitis - Gastritisunspecified	M50	Cervical disc disorders	0.985	0.232	4.25	2.14e-05	0.51	0.028	18.435	6.86e-76
M22	Disorders of patella	Z03.8	Medical observation and evaluation for suspected diseases and conditions - Observation for other suspected diseases and conditions	0.613	0.144	4.242	2.21e-05	0.456	0.025	18.433	7.09e-76
R07.4	Pain in throat and chest - Chest painunspecified	H81.1	Disorders of vestibular function - Benign paroxysmal vertigo	0.461	0.188	2.452	0.0142	0.517	0.028	18.433	7.18e-76
D22	Melanocytic naevinaevus	K60	Fissure and fistula of anal and rectal regions	0.298	0.119	2.512	0.012	0.468	0.025	18.432	7.31e-76
J20	Acute bronchitis	S60.0	Superficial injury of wrist and hand - Contusion of finger(s) without damage to nail Contusion of finger(s) NOS	0.645	0.137	4.711	2.47e-06	0.321	0.017	18.432	7.32e-76
B35	Dermatophytosis	N64.4	Other disorders of breast - Mastodynia	0.368	0.136	2.716	0.00661	0.36	0.02	18.431	7.36e-76
L60	Nail disorders	N31	Neuromuscular dysfunction of bladder (NEC)	0.314	0.148	2.116	0.0344	0.54	0.029	18.43	7.56e-76
M17	Gonarthrosis [arthrosis of knee]	N39.3	Other disorders of urinary system - Stress incontinence	0.33	0.092	3.583	0.000339	0.527	0.029	18.43	7.57e-76
M54.2	Dorsalgia - Cervicalgia	S61	Open wound of wrist and hand	0.53	0.103	5.147	2.65e-07	0.295	0.016	18.429	7.75e-76
K30	Functional dyspepsia	I47	Paroxysmal tachycardia	0.627	0.15	4.176	2.97e-05	0.47	0.025	18.427	7.91e-76
K58	Irritable bowel syndrome	E06.3	Thyroiditis - Autoimmune thyroiditis, Hashimoto thyroiditis	0.13	0.064	2.028	0.0426	0.445	0.024	18.427	8.05e-76
M51	Other intervertebral disc disorders	G58.0	Other mononeuropathies - Intercostal neuropathy	0.325	0.124	2.624	0.00869	0.476	0.026	18.426	8.08e-76
J20	Acute bronchitis	R49.0	Voice disturbances - Dysphonia	0.487	0.183	2.667	0.00765	0.538	0.029	18.426	8.19e-76
M54	Dorsalgia	E78.0	Disorders of lipoprotein metabolism and other lipidaemias - Pure hypercholesterolaemia	0.195	0.076	2.553	0.0107	0.304	0.016	18.425	8.26e-76
M21.4	Other acquired deformities of limbs - Flat foot [pes planus] (acquired)	H65	Nonsuppurative otitis media	0.365	0.084	4.321	1.55e-05	0.28	0.015	18.422	8.82e-76
L03	Cellulitis	Z09	Follow-up examination after treatment for conditions other than malignant neoplasms	0.654	0.154	4.238	2.26e-05	0.339	0.018	18.422	8.82e-76
I84	Haemorrhoids	E78	Disorders of lipoprotein metabolism and other lipidaemias	0.13	0.051	2.545	0.0109	0.248	0.013	18.42	9.02e-76
G44	Other headache syndromes	I83	Varicose veins of lower extremities	0.238	0.053	4.481	7.44e-06	0.305	0.017	18.42	9.14e-76
M70	Soft tissue disorders related to use, overuse and pressure	N31	Neuromuscular dysfunction of bladder (NEC)	0.564	0.244	2.306	0.0211	0.477	0.026	18.419	9.28e-76
J06	Acute upper respiratory infections of multiple and unspecified sites	S00	Superficial injury of head	0.414	0.12	3.439	0.000583	0.362	0.02	18.418	9.5e-76
J03	Acute tonsillitis	K59	Other functional intestinal disorders	0.363	0.095	3.829	0.000129	0.26	0.014	18.417	9.59e-76
M16	Coxarthrosis [arthrosis of hip]	H90.3	Conductive and sensorineural hearing loss - Sensorineural hearing loss, bilateral	0.397	0.1	3.967	7.28e-05	0.406	0.022	18.416	9.83e-76
G43.0	Migraine - Migraine without aura [common migraine]	M50.1	Cervical disc disorders - Cervical disc disorder with radiculopathy	0.329	0.119	2.767	0.00566	0.699	0.038	18.414	1.02e-75
F32.0	Depressive episode - Mild depressive episode	R10.4	Abdominal and pelvic pain - Other and unspecified abdominal pain	0.609	0.273	2.23	0.0258	0.431	0.023	18.414	1.02e-75
R10	Abdominal and pelvic pain	H25.0	Senile cataract - Senile incipient cataract	0.242	0.112	2.169	0.0301	0.335	0.018	18.413	1.04e-75
N30	Cystitis	J34.2	Other disorders of nose and nasal sinuses - Deviated nasal septum	0.22	0.071	3.109	0.00188	0.317	0.017	18.412	1.05e-75
S90	Superficial injury of ankle and foot	F32	Depressive episode	0.289	0.088	3.282	0.00103	0.275	0.015	18.412	1.06e-75
H93.1	Other disorders of ear (NEC) - Tinnitus	F41.2	Other anxiety disorders - Mixed anxiety and depressive disorder	0.608	0.163	3.731	0.000191	0.516	0.028	18.411	1.08e-75
D50	Iron deficiency anaemia	G44	Other headache syndromes	0.286	0.071	4.043	5.27e-05	0.252	0.014	18.409	1.11e-75
Y04	Assault by bodily force	S90	Superficial injury of ankle and foot	0.59	0.12	4.925	8.43e-07	0.489	0.027	18.409	1.12e-75
I49.4	Other cardiac arrhythmias - Other and unspecified premature depolarization	Z03.9	Medical observation and evaluation for suspected diseases and conditions - Observation for suspected disease or conditionunspecified	0.62	0.193	3.213	0.00131	0.399	0.022	18.408	1.13e-75
M54.8	Dorsalgia - Other dorsalgia	M17	Gonarthrosis [arthrosis of knee]	0.458	0.143	3.199	0.00138	0.407	0.022	18.408	1.14e-75
B00	Herpesviral [herpes simplex] infections	K59	Other functional intestinal disorders	0.308	0.123	2.497	0.0125	0.334	0.018	18.408	1.14e-75
M77.3	Other enthesopathies - Calcaneal spur	M16.0	Coxarthrosis [arthrosis of hip] - Primary coxarthrosis, bilateral	0.345	0.126	2.731	0.00631	0.515	0.028	18.407	1.15e-75
F06	Other mental disorders due to brain damage and dysfunction and to physical disease	S00	Superficial injury of head	0.73	0.307	2.378	0.0174	0.688	0.037	18.405	1.2e-75
I49	Other cardiac arrhythmias	M70	Soft tissue disorders related to use, overuse and pressure	0.388	0.148	2.629	0.00855	0.271	0.015	18.403	1.24e-75
G47	Sleep disorders	I50.9	Heart failure - Heart failureunspecified	0.567	0.223	2.546	0.0109	0.49	0.027	18.403	1.24e-75
G47.3	Sleep disorders - Sleep apnoea	M48	Other spondylopathies	0.21	0.102	2.067	0.0388	0.631	0.034	18.403	1.24e-75
R10.4	Abdominal and pelvic pain - Other and unspecified abdominal pain	J06.8	Acute upper respiratory infections of multiple and unspecified sites - Other acute upper respiratory infections of multiple sites	0.781	0.265	2.948	0.0032	0.237	0.013	18.402	1.26e-75
S60	Superficial injury of wrist and hand	H92.0	Otalgia and effusion of ear - Otalgia	0.393	0.172	2.278	0.0227	0.363	0.02	18.402	1.26e-75
D22.5	Melanocytic naevinaevus - Melanocytic naevi of trunk	E66	Obesity	-0.201	0.038	-5.296	1.18e-07	-0.301	0.016	-18.401	1.3e-75
M79.2	Other soft tissue disorders (NEC) - Neuralgia and neuritisunspecified	A09	Other gastroenteritis and colitis of infectious and unspecified origin	0.521	0.168	3.108	0.00188	0.387	0.021	18.401	1.3e-75
R45	Symptoms and signs involving emotional state	G44	Other headache syndromes	0.493	0.182	2.701	0.00691	0.441	0.024	18.4	1.31e-75
M47	Spondylosis	K26	Duodenal ulcer	0.403	0.102	3.967	7.27e-05	0.433	0.024	18.4	1.32e-75
R10	Abdominal and pelvic pain	M75.5	Shoulder lesions - Bursitis of shoulder	0.462	0.124	3.732	0.00019	0.497	0.027	18.4	1.33e-75
N64	Other disorders of breast	J01.0	Acute sinusitis - Acute maxillary sinusitis	0.378	0.156	2.426	0.0153	0.331	0.018	18.398	1.37e-75
M06	Other rheumatoid arthritis	K21.0	Gastro-oesophageal reflux disease - Gastro-oesophageal reflux disease with oesophagitis	0.394	0.165	2.382	0.0172	0.524	0.028	18.397	1.38e-75
J01.9	Acute sinusitis - Acute sinusitisunspecified	U07	Emergency use of U07	0.536	0.149	3.606	0.000311	0.312	0.017	18.396	1.42e-75
G56	Mononeuropathies of upper limb	E55	Vitamin D deficiency	0.289	0.083	3.495	0.000474	0.322	0.018	18.396	1.42e-75
K57	Diverticular disease of intestine	M15	Polyarthrosis	0.32	0.105	3.039	0.00237	0.515	0.028	18.396	1.42e-75
R10.4	Abdominal and pelvic pain - Other and unspecified abdominal pain	Z76.0	Persons encountering health services in other circumstances - Issue of repeat prescription	0.802	0.369	2.173	0.0298	0.224	0.012	18.396	1.42e-75
R49.0	Voice disturbances - Dysphonia	J31.0	Chronic rhinitis, nasopharyngitis and pharyngitis - Chronic rhinitis	0.603	0.255	2.359	0.0183	0.804	0.044	18.395	1.43e-75
M77.3	Other enthesopathies - Calcaneal spur	M71	Other bursopathies	0.468	0.221	2.113	0.0346	0.626	0.034	18.395	1.43e-75
R73	Elevated blood glucose level	M54.5	Dorsalgia - Low back pain	0.395	0.088	4.49	7.11e-06	0.342	0.019	18.395	1.44e-75
F51	Nonorganic sleep disorders	J35	Chronic diseases of tonsils and adenoids	0.293	0.08	3.668	0.000244	0.345	0.019	18.395	1.44e-75
J06	Acute upper respiratory infections of multiple and unspecified sites	D23.5	Other benign neoplasms of skin - Skin of trunk	0.328	0.114	2.875	0.00404	0.355	0.019	18.395	1.45e-75
F41.9	Other anxiety disorders - Anxiety disorderunspecified	N39.0	Other disorders of urinary system - Urinary tract infection, site not specified	0.33	0.162	2.032	0.0421	0.444	0.024	18.394	1.46e-75
L30	Other dermatitis	J31.0	Chronic rhinitis, nasopharyngitis and pharyngitis - Chronic rhinitis	0.376	0.155	2.422	0.0154	0.382	0.021	18.393	1.49e-75
Z03.9	Medical observation and evaluation for suspected diseases and conditions - Observation for suspected disease or conditionunspecified	J31.0	Chronic rhinitis, nasopharyngitis and pharyngitis - Chronic rhinitis	0.773	0.286	2.703	0.00687	0.402	0.022	18.393	1.5e-75
H10	Conjunctivitis	S80	Superficial injury of lower leg	0.398	0.11	3.628	0.000286	0.265	0.014	18.393	1.51e-75
R07	Pain in throat and chest	I84.5	Haemorrhoids - External haemorrhoids without complication	0.651	0.131	4.975	6.52e-07	0.513	0.028	18.391	1.54e-75
N30	Cystitis	K60	Fissure and fistula of anal and rectal regions	0.573	0.143	4.001	6.31e-05	0.497	0.027	18.391	1.55e-75
M81	Osteoporosis without pathological fracture	J30	Vasomotor and allergic rhinitis	0.431	0.108	4.013	6e-05	0.477	0.026	18.391	1.56e-75
D22	Melanocytic naevinaevus	B34.9	Viral infection of unspecified site - Viraemia NOS	0.188	0.074	2.539	0.0111	0.192	0.01	18.391	1.56e-75
J04.2	Acute laryngitis and tracheitis - Acute laryngotracheitis	J45.9	Asthma - Asthmaunspecified	0.54	0.215	2.514	0.0119	0.56	0.03	18.39	1.58e-75
R11	Nausea and vomiting	F41.1	Other anxiety disorders - Generalized anxiety disorder	0.384	0.153	2.518	0.0118	0.709	0.039	18.39	1.59e-75
S60	Superficial injury of wrist and hand	R52	Pain (NEC)	0.647	0.123	5.266	1.39e-07	0.409	0.022	18.389	1.62e-75
J02	Acute pharyngitis	Z54	Convalescence	0.574	0.212	2.712	0.0067	0.247	0.013	18.389	1.62e-75
R07	Pain in throat and chest	Z76	Persons encountering health services in other circumstances	0.621	0.198	3.144	0.00167	0.22	0.012	18.388	1.63e-75
M54	Dorsalgia	J41	Simple and mucopurulent chronic bronchitis	0.513	0.165	3.108	0.00188	0.598	0.033	18.388	1.63e-75
K21.0	Gastro-oesophageal reflux disease - Gastro-oesophageal reflux disease with oesophagitis	H65	Nonsuppurative otitis media	0.515	0.109	4.731	2.24e-06	0.345	0.019	18.388	1.64e-75
J02	Acute pharyngitis	L30.9	Other dermatitis - Dermatitisunspecified	0.554	0.139	3.994	6.5e-05	0.293	0.016	18.388	1.65e-75
M54	Dorsalgia	N39.9	Other disorders of urinary system - Disorder of urinary systemunspecified	0.377	0.159	2.366	0.018	0.595	0.032	18.387	1.67e-75
L73	Other follicular disorders	B35	Dermatophytosis	0.543	0.259	2.099	0.0358	0.515	0.028	18.385	1.73e-75
K21.0	Gastro-oesophageal reflux disease - Gastro-oesophageal reflux disease with oesophagitis	J32.0	Chronic sinusitis - Chronic maxillary sinusitis	0.441	0.21	2.095	0.0362	0.622	0.034	18.385	1.73e-75
M21	Other acquired deformities of limbs	J06.9	Acute upper respiratory infections of multiple and unspecified sites - Acute upper respiratory infectionunspecified	0.313	0.095	3.299	0.00097	0.238	0.013	18.385	1.74e-75
J30.1	Vasomotor and allergic rhinitis - Allergic rhinitis due to pollen	J02.9	Acute pharyngitis - Acute pharyngitisunspecified	0.32	0.123	2.594	0.00949	0.446	0.024	18.385	1.74e-75
H35.0	Other retinal disorders - Background retinopathy and retinal vascular changes, Changes in retinal vascular appearance	I25	Chronic ischaemic heart disease	0.529	0.235	2.253	0.0243	0.51	0.028	18.384	1.76e-75
M25.5	Other joint disorders (NEC) - Pain in joint	D17	Benign lipomatous neoplasm	0.23	0.114	2.016	0.0438	0.31	0.017	18.384	1.77e-75
J32.0	Chronic sinusitis - Chronic maxillary sinusitis	Z03.8	Medical observation and evaluation for suspected diseases and conditions - Observation for other suspected diseases and conditions	0.699	0.229	3.06	0.00221	0.507	0.028	18.383	1.79e-75
M51.1	Other intervertebral disc disorders - Lumbar and other intervertebral disc disorders with radiculopathy (G55.1*)	Z71.1	Persons encountering health services for other counselling and medical advice (NEC) - Person with feared complaint in whom no diagnosis is made	0.5	0.163	3.072	0.00213	0.356	0.019	18.383	1.8e-75
H40	Glaucoma	I10	Essential (primary) hypertension	0.147	0.055	2.682	0.00732	0.343	0.019	18.383	1.81e-75
S82	Fracture of lower leg, including ankle	W22	Striking against or struck by other objects	0.646	0.16	4.028	5.63e-05	0.461	0.025	18.382	1.84e-75
M54.5	Dorsalgia - Low back pain	E04.2	Other nontoxic goitre - Nontoxic multinodular goitre	0.254	0.066	3.843	0.000122	0.381	0.021	18.382	1.84e-75
K58	Irritable bowel syndrome	M48.0	Other spondylopathies - Spinal stenosis	0.204	0.091	2.231	0.0257	0.576	0.031	18.382	1.84e-75
W20	Struck by thrown, projected or falling object	M25.5	Other joint disorders (NEC) - Pain in joint	0.383	0.142	2.7	0.00694	0.367	0.02	18.382	1.85e-75
Z03.9	Medical observation and evaluation for suspected diseases and conditions - Observation for suspected disease or conditionunspecified	I49.9	Other cardiac arrhythmias - Cardiac arrhythmiaunspecified	0.54	0.263	2.059	0.0395	0.45	0.024	18.381	1.86e-75
A08.4	Viral and other specified intestinal infections - Viral intestinal infectionunspecified	G44	Other headache syndromes	0.403	0.132	3.063	0.00219	0.38	0.021	18.381	1.87e-75
B34	Viral infection of unspecified site	J04.1	Acute laryngitis and tracheitis - Acute tracheitis	0.99	0.443	2.234	0.0255	0.271	0.015	18.381	1.87e-75
H10	Conjunctivitis	I49.4	Other cardiac arrhythmias - Other and unspecified premature depolarization	0.361	0.106	3.403	0.000668	0.326	0.018	18.38	1.89e-75
R10.4	Abdominal and pelvic pain - Other and unspecified abdominal pain	S20.2	Superficial injury of thorax - Contusion of thorax	0.603	0.111	5.423	5.87e-08	0.382	0.021	18.38	1.91e-75
J34	Other disorders of nose and nasal sinuses	B35.3	Dermatophytosis - Tinea pedis	0.324	0.102	3.19	0.00142	0.364	0.02	18.379	1.94e-75
J04	Acute laryngitis and tracheitis	U07.2	Emergency use of U07 - COVID-19, virus not identified	0.561	0.154	3.642	0.000271	0.2	0.011	18.379	1.95e-75
M79	Other soft tissue disorders (NEC)	W00	Fall on same level involving ice and snow	0.424	0.146	2.894	0.0038	0.286	0.016	18.378	1.97e-75
H52.4	Disorders of refraction and accommodation - Presbyopia	H92	Otalgia and effusion of ear	0.32	0.154	2.072	0.0383	0.375	0.02	18.378	1.97e-75
N20	Calculus of kidney and ureter	K80.2	Cholelithiasis - Calculus of gallbladder without cholecystitis	0.382	0.129	2.968	0.003	0.573	0.031	18.378	1.98e-75
R10.2	Abdominal and pelvic pain - Pelvic and perineal pain	Z71	Persons encountering health services for other counselling and medical advice (NEC)	0.482	0.169	2.85	0.00437	0.392	0.021	18.377	1.99e-75
E66.0	Obesity - Obesity due to excess calories	M15.8	Polyarthrosis - Other polyarthrosis	0.35	0.131	2.673	0.00751	0.513	0.028	18.377	2.02e-75
M17.0	Gonarthrosis [arthrosis of knee] - Primary gonarthrosis, bilateral	J31	Chronic rhinitis, nasopharyngitis and pharyngitis	0.322	0.101	3.194	0.0014	0.394	0.021	18.376	2.05e-75
M21.4	Other acquired deformities of limbs - Flat foot [pes planus] (acquired)	S92	Fracture of foot, except ankle	0.277	0.119	2.324	0.0201	0.397	0.022	18.376	2.06e-75
U07.1	Emergency use of U07 - COVID-19, virus identified	M25	Other joint disorders (NEC)	0.348	0.118	2.94	0.00328	0.176	0.01	18.375	2.08e-75
K58.9	Irritable bowel syndrome - Irritable bowel syndrome without diarrhoea	Z01	Other special examinations and investigations of persons without complaint or reported diagnosis	0.555	0.164	3.386	0.000709	0.635	0.035	18.375	2.1e-75
M15	Polyarthrosis	N39.3	Other disorders of urinary system - Stress incontinence	0.303	0.13	2.328	0.0199	0.557	0.03	18.374	2.11e-75
S83	Dislocation, sprain and strain of joints and ligaments of knee	S63.6	Dislocation, sprain and strain of joints and ligaments at wrist and hand level - Sprain and strain of finger(s)	0.647	0.164	3.943	8.03e-05	0.651	0.035	18.374	2.12e-75
H92	Otalgia and effusion of ear	G56	Mononeuropathies of upper limb	0.374	0.117	3.201	0.00137	0.381	0.021	18.374	2.12e-75
J45.9	Asthma - Asthmaunspecified	M79.1	Other soft tissue disorders (NEC) - Myalgia	0.481	0.121	3.984	6.79e-05	0.407	0.022	18.373	2.17e-75
H04	Disorders of lacrimal system	M47.2	Spondylosis - Other spondylosis with radiculopathy	0.775	0.331	2.341	0.0192	0.584	0.032	18.372	2.2e-75
G40	Epilepsy	F33	Recurrent depressive disorder	0.365	0.17	2.14	0.0324	0.71	0.039	18.372	2.2e-75
J01	Acute sinusitis	D23.5	Other benign neoplasms of skin - Skin of trunk	0.173	0.083	2.097	0.036	0.272	0.015	18.372	2.2e-75
F32.1	Depressive episode - Moderate depressive episode	M79.1	Other soft tissue disorders (NEC) - Myalgia	0.609	0.177	3.445	0.000572	0.423	0.023	18.372	2.21e-75
I84.9	Haemorrhoids - Unspecified haemorrhoids without complication	B34.9	Viral infection of unspecified site - Viraemia NOS	0.427	0.141	3.04	0.00237	0.45	0.024	18.37	2.27e-75
H53	Visual disturbances	G43.1	Migraine - Migraine with aura [classical migraine]	0.383	0.16	2.388	0.0169	0.721	0.039	18.37	2.3e-75
L02	Cutaneous abscess, furuncle and carbuncle	J00	Acute nasopharyngitis [common cold]	0.614	0.15	4.096	4.21e-05	0.249	0.014	18.369	2.32e-75
W17	Other fall from one level to another	S83.6	Dislocation, sprain and strain of joints and ligaments of knee - Sprain and strain of other and unspecified parts of knee	0.739	0.219	3.367	0.000761	0.814	0.044	18.369	2.34e-75
M70	Soft tissue disorders related to use, overuse and pressure	L24	Irritant contact dermatitis	0.64	0.212	3.021	0.00252	0.327	0.018	18.368	2.39e-75
K29.6	Gastritis and duodenitis - Other gastritis	M15.8	Polyarthrosis - Other polyarthrosis	0.928	0.386	2.403	0.0162	0.726	0.04	18.368	2.39e-75
S90	Superficial injury of ankle and foot	M77.1	Other enthesopathies - Lateral epicondylitis	0.312	0.11	2.827	0.0047	0.419	0.023	18.367	2.4e-75
M21.4	Other acquired deformities of limbs - Flat foot [pes planus] (acquired)	L85	Other epidermal thickening	0.585	0.284	2.061	0.0393	0.509	0.028	18.367	2.41e-75
M67	Other disorders of synovium and tendon	M54.2	Dorsalgia - Cervicalgia	0.744	0.196	3.795	0.000147	0.374	0.02	18.367	2.43e-75
F41.9	Other anxiety disorders - Anxiety disorderunspecified	M54.1	Dorsalgia - Radiculopathy	0.411	0.113	3.63	0.000283	0.397	0.022	18.367	2.43e-75
M21	Other acquired deformities of limbs	M23.3	Internal derangement of knee - Other meniscus derangements	0.374	0.136	2.751	0.00594	0.606	0.033	18.367	2.43e-75
S40.0	Superficial injury of shoulder and upper arm - Contusion of shoulder and upper arm	S61	Open wound of wrist and hand	0.637	0.213	2.993	0.00276	0.48	0.026	18.366	2.48e-75
J01	Acute sinusitis	A08.4	Viral and other specified intestinal infections - Viral intestinal infectionunspecified	0.487	0.131	3.729	0.000192	0.332	0.018	18.365	2.5e-75
M42.1	Spinal osteochondrosis - Adult osteochondrosis of spine	B35.1	Dermatophytosis - Tinea unguium	0.33	0.131	2.529	0.0115	0.338	0.018	18.365	2.51e-75
M23.8	Internal derangement of knee - Other internal derangements of knee	M21	Other acquired deformities of limbs	0.954	0.358	2.667	0.00766	0.638	0.035	18.364	2.55e-75
F41.2	Other anxiety disorders - Mixed anxiety and depressive disorder	M47	Spondylosis	0.702	0.161	4.364	1.28e-05	0.463	0.025	18.364	2.56e-75
D22.5	Melanocytic naevinaevus - Melanocytic naevi of trunk	J30.4	Vasomotor and allergic rhinitis - Allergic rhinitisunspecified	0.294	0.078	3.757	0.000172	0.332	0.018	18.363	2.6e-75
J20	Acute bronchitis	R10.1	Abdominal and pelvic pain - Pain localized to upper abdomen	0.441	0.136	3.239	0.0012	0.324	0.018	18.363	2.61e-75
K21	Gastro-oesophageal reflux disease	H60.5	Otitis externa - Acute otitis externa, noninfective	0.205	0.073	2.809	0.00497	0.391	0.021	18.362	2.64e-75
S80	Superficial injury of lower leg	Z03	Medical observation and evaluation for suspected diseases and conditions	0.716	0.144	4.966	6.83e-07	0.346	0.019	18.361	2.68e-75
J02.9	Acute pharyngitis - Acute pharyngitisunspecified	H81.1	Disorders of vestibular function - Benign paroxysmal vertigo	0.291	0.136	2.135	0.0327	0.391	0.021	18.361	2.71e-75
R07	Pain in throat and chest	M48	Other spondylopathies	0.378	0.107	3.53	0.000416	0.447	0.024	18.36	2.75e-75
K58.0	Irritable bowel syndrome - Irritable bowel syndrome with diarrhoea	H52	Disorders of refraction and accommodation	0.333	0.104	3.22	0.00128	0.433	0.024	18.36	2.75e-75
H25.0	Senile cataract - Senile incipient cataract	Z03.8	Medical observation and evaluation for suspected diseases and conditions - Observation for other suspected diseases and conditions	0.549	0.167	3.292	0.000995	0.337	0.018	18.359	2.78e-75
I84	Haemorrhoids	E55	Vitamin D deficiency	0.269	0.073	3.677	0.000236	0.276	0.015	18.359	2.79e-75
J34	Other disorders of nose and nasal sinuses	K29.6	Gastritis and duodenitis - Other gastritis	0.834	0.247	3.372	0.000745	0.519	0.028	18.358	2.84e-75
M20	Acquired deformities of fingers and toes	H11	Other disorders of conjunctiva	0.437	0.156	2.8	0.00511	0.431	0.023	18.358	2.84e-75
S90	Superficial injury of ankle and foot	L03	Cellulitis	0.444	0.143	3.107	0.00189	0.382	0.021	18.358	2.85e-75
M67	Other disorders of synovium and tendon	M17.0	Gonarthrosis [arthrosis of knee] - Primary gonarthrosis, bilateral	0.436	0.155	2.807	0.005	0.502	0.027	18.358	2.85e-75
J01.0	Acute sinusitis - Acute maxillary sinusitis	M50.1	Cervical disc disorders - Cervical disc disorder with radiculopathy	0.409	0.164	2.496	0.0126	0.436	0.024	18.358	2.86e-75
K44.9	Diaphragmatic hernia - Diaphragmatic hernia without obstruction or gangrene	M53	Other dorsopathies (NEC)	0.564	0.209	2.7	0.00693	0.869	0.047	18.358	2.87e-75
I20	Angina pectoris	F51	Nonorganic sleep disorders	0.439	0.118	3.738	0.000186	0.419	0.023	18.357	2.89e-75
J45.8	Asthma - Mixed asthma	J02.9	Acute pharyngitis - Acute pharyngitisunspecified	0.264	0.098	2.701	0.00692	0.391	0.021	18.357	2.9e-75
E04.0	Other nontoxic goitre - Nontoxic diffuse goitre	J35	Chronic diseases of tonsils and adenoids	0.503	0.254	1.979	0.0478	0.536	0.029	18.357	2.9e-75
J01	Acute sinusitis	R06.5	Abnormalities of breathing - Mouth breathing Snoring	0.433	0.108	3.991	6.58e-05	0.405	0.022	18.357	2.93e-75
I84	Haemorrhoids	M13	Other arthritis	0.391	0.128	3.064	0.00219	0.296	0.016	18.355	3.03e-75
J01	Acute sinusitis	L60	Nail disorders	0.192	0.09	2.129	0.0332	0.271	0.015	18.354	3.05e-75
G47.3	Sleep disorders - Sleep apnoea	M79.1	Other soft tissue disorders (NEC) - Myalgia	0.351	0.123	2.844	0.00446	0.449	0.024	18.354	3.07e-75
M79.2	Other soft tissue disorders (NEC) - Neuralgia and neuritisunspecified	W22	Striking against or struck by other objects	0.318	0.102	3.131	0.00175	0.347	0.019	18.353	3.13e-75
R51	Headache	S61	Open wound of wrist and hand	0.268	0.092	2.895	0.00379	0.279	0.015	18.352	3.18e-75
H93.1	Other disorders of ear (NEC) - Tinnitus	G50.0	Disorders of trigeminal nerve - Trigeminal neuralgia	0.453	0.216	2.096	0.0361	0.638	0.035	18.352	3.2e-75
G47.0	Sleep disorders - Disorders of initiating and maintaining sleep [insomnias]	J35	Chronic diseases of tonsils and adenoids	0.674	0.163	4.132	3.6e-05	0.448	0.024	18.35	3.29e-75
I87	Other disorders of veins	E66.9	Obesity - Obesityunspecified	0.477	0.155	3.089	0.00201	0.86	0.047	18.35	3.3e-75
J45.8	Asthma - Mixed asthma	M77	Other enthesopathies	0.282	0.076	3.684	0.000229	0.383	0.021	18.35	3.32e-75
R49	Voice disturbances	M25	Other joint disorders (NEC)	0.698	0.151	4.615	3.93e-06	0.47	0.026	18.35	3.33e-75
M21.4	Other acquired deformities of limbs - Flat foot [pes planus] (acquired)	F33	Recurrent depressive disorder	0.305	0.084	3.621	0.000293	0.38	0.021	18.349	3.35e-75
S90.1	Superficial injury of ankle and foot - Contusion of toe(s) without damage to nail	S20.2	Superficial injury of thorax - Contusion of thorax	0.434	0.157	2.768	0.00565	0.627	0.034	18.349	3.36e-75
W20	Struck by thrown, projected or falling object	M54.5	Dorsalgia - Low back pain	0.388	0.148	2.621	0.00876	0.377	0.021	18.349	3.36e-75
M24	Other specific joint derangements	Z71	Persons encountering health services for other counselling and medical advice (NEC)	0.354	0.171	2.064	0.039	0.332	0.018	18.348	3.43e-75
M41	Scoliosis	M77.1	Other enthesopathies - Lateral epicondylitis	0.252	0.099	2.546	0.0109	0.411	0.022	18.347	3.46e-75
J06.9	Acute upper respiratory infections of multiple and unspecified sites - Acute upper respiratory infectionunspecified	R53	Malaise and fatigue	0.669	0.156	4.286	1.82e-05	0.265	0.014	18.347	3.51e-75
M79.2	Other soft tissue disorders (NEC) - Neuralgia and neuritisunspecified	H65	Nonsuppurative otitis media	0.278	0.102	2.724	0.00645	0.292	0.016	18.347	3.51e-75
S90.3	Superficial injury of ankle and foot - Contusion of other and unspecified parts of foot	M54.5	Dorsalgia - Low back pain	0.529	0.194	2.721	0.0065	0.407	0.022	18.345	3.6e-75
N64	Other disorders of breast	J06	Acute upper respiratory infections of multiple and unspecified sites	0.561	0.148	3.787	0.000153	0.368	0.02	18.345	3.63e-75
I25	Chronic ischaemic heart disease	R52.2	Pain (NEC) - Other chronic pain	0.703	0.239	2.946	0.00321	0.624	0.034	18.344	3.67e-75
R07	Pain in throat and chest	K60	Fissure and fistula of anal and rectal regions	0.574	0.182	3.156	0.0016	0.498	0.027	18.344	3.71e-75
G47.0	Sleep disorders - Disorders of initiating and maintaining sleep [insomnias]	M17.0	Gonarthrosis [arthrosis of knee] - Primary gonarthrosis, bilateral	0.391	0.155	2.52	0.0117	0.531	0.029	18.343	3.75e-75
G58.0	Other mononeuropathies - Intercostal neuropathy	M77.1	Other enthesopathies - Lateral epicondylitis	0.375	0.146	2.563	0.0104	0.593	0.032	18.342	3.8e-75
I84.5	Haemorrhoids - External haemorrhoids without complication	Z71	Persons encountering health services for other counselling and medical advice (NEC)	0.644	0.133	4.858	1.19e-06	0.457	0.025	18.342	3.83e-75
M54.5	Dorsalgia - Low back pain	R00	Abnormalities of heart beat	0.417	0.132	3.162	0.00157	0.325	0.018	18.342	3.83e-75
H35	Other retinal disorders	I49.4	Other cardiac arrhythmias - Other and unspecified premature depolarization	0.39	0.169	2.312	0.0208	0.42	0.023	18.342	3.86e-75
M42	Spinal osteochondrosis	G45	Transient cerebral ischaemic attacks and related syndromes	0.557	0.239	2.334	0.0196	0.474	0.026	18.341	3.89e-75
K58.9	Irritable bowel syndrome - Irritable bowel syndrome without diarrhoea	M47	Spondylosis	0.413	0.142	2.916	0.00354	0.562	0.031	18.341	3.93e-75
N30.0	Cystitis - Acute cystitis	F32.0	Depressive episode - Mild depressive episode	0.756	0.309	2.443	0.0146	0.486	0.027	18.341	3.93e-75
W02	Fall involving ice-skates, skis, roller-skates or skateboards	W01.01	Fall on same level from slipping, tripping and stumbling - Home, While engaged in leisure activity	0.846	0.385	2.198	0.0279	0.662	0.036	18.341	3.93e-75
E78.2	Disorders of lipoprotein metabolism and other lipidaemias - Mixed hyperlipidaemia	R07.4	Pain in throat and chest - Chest painunspecified	0.348	0.155	2.246	0.0247	0.42	0.023	18.34	3.95e-75
J01.0	Acute sinusitis - Acute maxillary sinusitis	E04	Other nontoxic goitre	0.311	0.119	2.616	0.00889	0.341	0.019	18.34	3.97e-75
J45.8	Asthma - Mixed asthma	J02	Acute pharyngitis	0.326	0.089	3.663	0.000249	0.35	0.019	18.34	3.98e-75
K25	Gastric ulcer	M16	Coxarthrosis [arthrosis of hip]	0.614	0.211	2.911	0.0036	0.453	0.025	18.34	4e-75
H60	Otitis externa	M75	Shoulder lesions	0.363	0.078	4.647	3.37e-06	0.293	0.016	18.339	4.02e-75
M19.0	Other arthrosis - Primary arthrosis of other joints	H52.2	Disorders of refraction and accommodation - Astigmatism	0.273	0.131	2.084	0.0372	0.371	0.02	18.339	4.03e-75
K05	Gingivitis and periodontal diseases	Z03.8	Medical observation and evaluation for suspected diseases and conditions - Observation for other suspected diseases and conditions	0.477	0.197	2.428	0.0152	0.242	0.013	18.339	4.04e-75
F41.2	Other anxiety disorders - Mixed anxiety and depressive disorder	S00	Superficial injury of head	0.557	0.169	3.302	0.00096	0.447	0.024	18.339	4.07e-75
N30.2	Cystitis - Other chronic cystitis	G47	Sleep disorders	0.424	0.143	2.957	0.0031	0.475	0.026	18.338	4.15e-75
K58.0	Irritable bowel syndrome - Irritable bowel syndrome with diarrhoea	L82	Seborrhoeic keratosis	0.351	0.086	4.095	4.23e-05	0.502	0.027	18.337	4.19e-75
J06	Acute upper respiratory infections of multiple and unspecified sites	K05	Gingivitis and periodontal diseases	0.4	0.173	2.312	0.0208	0.291	0.016	18.337	4.22e-75
F43	Reaction to severe stress, and adjustment disorders	W01	Fall on same level from slipping, tripping and stumbling	0.558	0.097	5.736	9.69e-09	0.279	0.015	18.336	4.23e-75
S20.2	Superficial injury of thorax - Contusion of thorax	M75	Shoulder lesions	0.448	0.102	4.401	1.08e-05	0.371	0.02	18.336	4.25e-75
L82	Seborrhoeic keratosis	B36	Other superficial mycoses	0.288	0.074	3.911	9.21e-05	0.48	0.026	18.335	4.33e-75
K80	Cholelithiasis	Z01.8	Other special examinations and investigations of persons without complaint or reported diagnosis - Other specified special examinations	0.272	0.113	2.415	0.0157	0.374	0.02	18.334	4.43e-75
M54	Dorsalgia	G43.1	Migraine - Migraine with aura [classical migraine]	0.347	0.086	4.048	5.17e-05	0.564	0.031	18.333	4.48e-75
S60	Superficial injury of wrist and hand	Z03.8	Medical observation and evaluation for suspected diseases and conditions - Observation for other suspected diseases and conditions	0.321	0.124	2.6	0.00933	0.244	0.013	18.333	4.48e-75
M19.0	Other arthrosis - Primary arthrosis of other joints	B35.1	Dermatophytosis - Tinea unguium	0.262	0.122	2.153	0.0314	0.399	0.022	18.333	4.51e-75
S40	Superficial injury of shoulder and upper arm	M24.5	Other specific joint derangements - Contracture of joint	0.547	0.279	1.961	0.0499	0.798	0.044	18.333	4.51e-75
D23.5	Other benign neoplasms of skin - Skin of trunk	L30.8	Other dermatitis - Other specified dermatitis	0.768	0.383	2.007	0.0448	0.554	0.03	18.333	4.54e-75
R07	Pain in throat and chest	Z48	Other surgical follow-up care	0.415	0.157	2.638	0.00833	0.243	0.013	18.333	4.55e-75
L57	Skin changes due to chronic exposure to nonionizing radiation	D23.4	Other benign neoplasms of skin - Skin of scalp and neck	0.389	0.153	2.538	0.0111	0.858	0.047	18.333	4.55e-75
I84	Haemorrhoids	L84	Corns and callosities	0.585	0.105	5.593	2.24e-08	0.424	0.023	18.332	4.56e-75
Z71.8	Persons encountering health services for other counselling and medical advice (NEC) - Other specified counselling	R07.4	Pain in throat and chest - Chest painunspecified	0.661	0.236	2.803	0.00507	0.356	0.019	18.331	4.72e-75
Z09.0	Follow-up examination after treatment for conditions other than malignant neoplasms - Follow-up examination after surgery for other conditions	Z03.9	Medical observation and evaluation for suspected diseases and conditions - Observation for suspected disease or conditionunspecified	0.45	0.184	2.438	0.0148	0.31	0.017	18.329	4.83e-75
K58.9	Irritable bowel syndrome - Irritable bowel syndrome without diarrhoea	N39.0	Other disorders of urinary system - Urinary tract infection, site not specified	0.383	0.184	2.084	0.0372	0.528	0.029	18.328	4.92e-75
J20.9	Acute bronchitis - Acute bronchitisunspecified	L03	Cellulitis	0.298	0.146	2.039	0.0414	0.309	0.017	18.328	4.95e-75
G58	Other mononeuropathies	K58.9	Irritable bowel syndrome - Irritable bowel syndrome without diarrhoea	0.449	0.204	2.199	0.0279	0.728	0.04	18.326	5.15e-75
S00	Superficial injury of head	M19	Other arthrosis	0.706	0.136	5.212	1.87e-07	0.404	0.022	18.323	5.4e-75
S80.0	Superficial injury of lower leg - Contusion of knee	M79.6	Other soft tissue disorders (NEC) - Pain in limb	0.735	0.213	3.454	0.000552	0.456	0.025	18.323	5.43e-75
L60	Nail disorders	M75	Shoulder lesions	0.247	0.091	2.712	0.00669	0.318	0.017	18.322	5.5e-75
W22.01	Striking against or struck by other objects - Home, While engaged in leisure activity	S63.6	Dislocation, sprain and strain of joints and ligaments at wrist and hand level - Sprain and strain of finger(s)	0.702	0.28	2.507	0.0122	0.771	0.042	18.322	5.5e-75
M54	Dorsalgia	W22.01	Striking against or struck by other objects - Home, While engaged in leisure activity	0.459	0.111	4.155	3.26e-05	0.434	0.024	18.322	5.52e-75
K29.7	Gastritis and duodenitis - Gastritisunspecified	B37	Candidiasis	0.466	0.153	3.036	0.0024	0.419	0.023	18.321	5.58e-75
J31.2	Chronic rhinitis, nasopharyngitis and pharyngitis - Chronic pharyngitis	M75	Shoulder lesions	0.52	0.156	3.34	0.000838	0.417	0.023	18.321	5.59e-75
U07.1	Emergency use of U07 - COVID-19, virus identified	I84	Haemorrhoids	0.374	0.104	3.596	0.000324	0.22	0.012	18.321	5.62e-75
R07.0	Pain in throat and chest - Pain in throat	R10.1	Abdominal and pelvic pain - Pain localized to upper abdomen	0.592	0.301	1.963	0.0497	0.598	0.033	18.32	5.69e-75
L60	Nail disorders	K59.0	Other functional intestinal disorders - Constipation	0.309	0.104	2.966	0.00302	0.506	0.028	18.32	5.7e-75
I80	Phlebitis and thrombophlebitis	N30	Cystitis	0.337	0.119	2.829	0.00467	0.363	0.02	18.32	5.74e-75
J34.3	Other disorders of nose and nasal sinuses - Hypertrophy of nasal turbinates	M77.1	Other enthesopathies - Lateral epicondylitis	0.258	0.107	2.416	0.0157	0.451	0.025	18.319	5.81e-75
N30	Cystitis	M16.0	Coxarthrosis [arthrosis of hip] - Primary coxarthrosis, bilateral	0.296	0.091	3.273	0.00107	0.39	0.021	18.317	6.01e-75
N30.9	Cystitis - Cystitisunspecified	Z71.1	Persons encountering health services for other counselling and medical advice (NEC) - Person with feared complaint in whom no diagnosis is made	0.634	0.238	2.664	0.00772	0.42	0.023	18.317	6.03e-75
H93.1	Other disorders of ear (NEC) - Tinnitus	G56	Mononeuropathies of upper limb	0.228	0.1	2.285	0.0223	0.392	0.021	18.317	6.09e-75
I49	Other cardiac arrhythmias	J30.4	Vasomotor and allergic rhinitis - Allergic rhinitisunspecified	0.426	0.099	4.317	1.58e-05	0.372	0.02	18.316	6.13e-75
N60	Benign mammary dysplasia	I49.4	Other cardiac arrhythmias - Other and unspecified premature depolarization	0.448	0.122	3.682	0.000231	0.471	0.026	18.315	6.23e-75
Z04	Examination and observation for other reasons	R51	Headache	0.407	0.207	1.968	0.0491	0.347	0.019	18.315	6.32e-75
M51	Other intervertebral disc disorders	K57.3	Diverticular disease of intestine - Diverticular disease of large intestine without perforation or abscess	0.425	0.1	4.242	2.22e-05	0.531	0.029	18.314	6.36e-75
M41	Scoliosis	R10.2	Abdominal and pelvic pain - Pelvic and perineal pain	0.615	0.172	3.571	0.000355	0.484	0.026	18.314	6.36e-75
M54.2	Dorsalgia - Cervicalgia	J06.8	Acute upper respiratory infections of multiple and unspecified sites - Other acute upper respiratory infections of multiple sites	0.743	0.271	2.746	0.00603	0.256	0.014	18.314	6.38e-75
B34.9	Viral infection of unspecified site - Viraemia NOS	A63	Other predominantly sexually transmitted diseases (NEC)	0.337	0.163	2.06	0.0394	0.253	0.014	18.313	6.51e-75
M77	Other enthesopathies	F33	Recurrent depressive disorder	0.255	0.086	2.953	0.00315	0.326	0.018	18.313	6.52e-75
H93	Other disorders of ear (NEC)	K58.0	Irritable bowel syndrome - Irritable bowel syndrome with diarrhoea	0.373	0.151	2.477	0.0133	0.569	0.031	18.313	6.55e-75
J20	Acute bronchitis	E11.8	Type 2 diabetes mellitus - Type 2 diabetes mellitus with unspecified complications	0.373	0.069	5.398	6.73e-08	0.425	0.023	18.312	6.59e-75
N30	Cystitis	F32.1	Depressive episode - Moderate depressive episode	0.36	0.119	3.037	0.00239	0.383	0.021	18.312	6.61e-75
L29	Pruritus	Z71	Persons encountering health services for other counselling and medical advice (NEC)	0.456	0.212	2.145	0.032	0.48	0.026	18.312	6.66e-75
E06.3	Thyroiditis - Autoimmune thyroiditis, Hashimoto thyroiditis	H52	Disorders of refraction and accommodation	0.125	0.059	2.115	0.0344	0.348	0.019	18.312	6.67e-75
L60	Nail disorders	N30	Cystitis	0.213	0.086	2.469	0.0136	0.292	0.016	18.312	6.69e-75
E11	Type 2 diabetes mellitus	K29	Gastritis and duodenitis	0.183	0.058	3.129	0.00175	0.324	0.018	18.311	6.72e-75
J31.0	Chronic rhinitis, nasopharyngitis and pharyngitis - Chronic rhinitis	H52	Disorders of refraction and accommodation	0.233	0.116	2.01	0.0445	0.363	0.02	18.311	6.74e-75
Z48	Other surgical follow-up care	M42	Spinal osteochondrosis	0.459	0.219	2.1	0.0357	0.271	0.015	18.311	6.78e-75
I84.5	Haemorrhoids - External haemorrhoids without complication	M25.5	Other joint disorders (NEC) - Pain in joint	0.345	0.099	3.49	0.000484	0.451	0.025	18.31	6.83e-75
J01	Acute sinusitis	M54.4	Dorsalgia - Lumbago with sciatica	0.501	0.096	5.227	1.72e-07	0.318	0.017	18.31	6.86e-75
I84	Haemorrhoids	M17.1	Gonarthrosis [arthrosis of knee] - Other primary gonarthrosis	0.157	0.066	2.374	0.0176	0.318	0.017	18.31	6.93e-75
J06	Acute upper respiratory infections of multiple and unspecified sites	M54.4	Dorsalgia - Lumbago with sciatica	0.497	0.117	4.25	2.14e-05	0.4	0.022	18.309	7.08e-75
L21	Seborrhoeic dermatitis	F32	Depressive episode	0.326	0.081	4.048	5.17e-05	0.31	0.017	18.308	7.2e-75
Z25.1	Need for immunization against other single viral diseases - Need for immunization against influenza	H25.0	Senile cataract - Senile incipient cataract	0.328	0.147	2.225	0.0261	0.327	0.018	18.308	7.2e-75
H35	Other retinal disorders	E04	Other nontoxic goitre	0.453	0.131	3.461	0.000539	0.383	0.021	18.308	7.21e-75
W22.01	Striking against or struck by other objects - Home, While engaged in leisure activity	S30	Superficial injury of abdomen, lower back and pelvis	0.796	0.209	3.805	0.000142	0.646	0.035	18.307	7.29e-75
M21.4	Other acquired deformities of limbs - Flat foot [pes planus] (acquired)	L60.0	Nail disorders - Ingrowing nail	0.259	0.079	3.259	0.00112	0.51	0.028	18.307	7.32e-75
M13	Other arthritis	W01	Fall on same level from slipping, tripping and stumbling	0.405	0.14	2.89	0.00385	0.268	0.015	18.306	7.35e-75
H04.1	Disorders of lacrimal system - Other disorders of lacrimal gland	G47	Sleep disorders	0.333	0.161	2.062	0.0392	0.411	0.022	18.306	7.41e-75
N60	Benign mammary dysplasia	K30	Functional dyspepsia	0.478	0.096	4.989	6.08e-07	0.331	0.018	18.304	7.66e-75
M17.1	Gonarthrosis [arthrosis of knee] - Other primary gonarthrosis	H81	Disorders of vestibular function	0.199	0.076	2.613	0.00897	0.34	0.019	18.304	7.66e-75
M67	Other disorders of synovium and tendon	R10	Abdominal and pelvic pain	0.602	0.144	4.193	2.75e-05	0.321	0.018	18.303	7.87e-75
S90	Superficial injury of ankle and foot	K59	Other functional intestinal disorders	0.335	0.105	3.184	0.00145	0.328	0.018	18.303	7.9e-75
M21.4	Other acquired deformities of limbs - Flat foot [pes planus] (acquired)	N39	Other disorders of urinary system	0.296	0.09	3.284	0.00102	0.285	0.016	18.302	8.02e-75
M75.0	Shoulder lesions - Adhesive capsulitis of shoulder	J02.9	Acute pharyngitis - Acute pharyngitisunspecified	0.378	0.17	2.219	0.0265	0.421	0.023	18.302	8.02e-75
H10	Conjunctivitis	J32.0	Chronic sinusitis - Chronic maxillary sinusitis	0.372	0.179	2.078	0.0377	0.443	0.024	18.301	8.15e-75
H35	Other retinal disorders	M54.5	Dorsalgia - Low back pain	0.315	0.123	2.554	0.0106	0.292	0.016	18.301	8.19e-75
F32.11	Depressive episode - Moderate depressive episode - without somatic symptoms	N39	Other disorders of urinary system	0.54	0.171	3.158	0.00159	0.454	0.025	18.3	8.34e-75
K58	Irritable bowel syndrome	H25.0	Senile cataract - Senile incipient cataract	0.291	0.123	2.371	0.0177	0.477	0.026	18.3	8.35e-75
W44.01	Foreign body entering into or through eye or natural orifice - Home, While engaged in leisure activity	W20	Struck by thrown, projected or falling object	0.575	0.248	2.321	0.0203	0.619	0.034	18.299	8.44e-75
H10	Conjunctivitis	B35.3	Dermatophytosis - Tinea pedis	0.215	0.106	2.024	0.0429	0.303	0.017	18.298	8.56e-75
J32	Chronic sinusitis	H81	Disorders of vestibular function	0.367	0.14	2.624	0.00869	0.435	0.024	18.298	8.61e-75
L30	Other dermatitis	H10.1	Conjunctivitis - Acute atopic conjunctivitis	0.383	0.168	2.276	0.0229	0.447	0.024	18.298	8.65e-75
G56.0	Mononeuropathies of upper limb - Carpal tunnel syndrome	H81.1	Disorders of vestibular function - Benign paroxysmal vertigo	0.213	0.089	2.397	0.0165	0.427	0.023	18.297	8.7e-75
K58.0	Irritable bowel syndrome - Irritable bowel syndrome with diarrhoea	R30	Pain associated with micturition	0.544	0.218	2.491	0.0127	0.82	0.045	18.297	8.78e-75
N64	Other disorders of breast	M79.6	Other soft tissue disorders (NEC) - Pain in limb	0.58	0.251	2.313	0.0208	0.404	0.022	18.296	8.83e-75
S30	Superficial injury of abdomen, lower back and pelvis	K59	Other functional intestinal disorders	0.54	0.157	3.438	0.000585	0.452	0.025	18.295	9.04e-75
J01	Acute sinusitis	R49	Voice disturbances	0.559	0.164	3.403	0.000667	0.476	0.026	18.294	9.16e-75
F33.11	Recurrent depressive disorder - Recurrent depressive disorder, current episode moderate - without somatic symptoms	Z03.8	Medical observation and evaluation for suspected diseases and conditions - Observation for other suspected diseases and conditions	0.48	0.146	3.284	0.00103	0.54	0.03	18.294	9.16e-75
G44.2	Other headache syndromes - Tension-type headache	N11	Chronic tubulo-interstitial nephritis	0.507	0.175	2.9	0.00373	0.498	0.027	18.294	9.22e-75
K57.3	Diverticular disease of intestine - Diverticular disease of large intestine without perforation or abscess	K60	Fissure and fistula of anal and rectal regions	0.542	0.198	2.733	0.00628	0.975	0.053	18.293	9.44e-75
D50.9	Iron deficiency anaemia - Iron deficiency anaemiaunspecified	J02.9	Acute pharyngitis - Acute pharyngitisunspecified	0.303	0.125	2.419	0.0156	0.337	0.018	18.292	9.62e-75
K29.4	Gastritis and duodenitis - Chronic atrophic gastritis	J30	Vasomotor and allergic rhinitis	0.409	0.197	2.075	0.038	0.522	0.029	18.291	9.78e-75
K80	Cholelithiasis	R51	Headache	0.245	0.071	3.467	0.000527	0.325	0.018	18.291	9.84e-75
H52.4	Disorders of refraction and accommodation - Presbyopia	E04	Other nontoxic goitre	0.355	0.117	3.048	0.0023	0.309	0.017	18.291	9.85e-75
S83	Dislocation, sprain and strain of joints and ligaments of knee	W10.01	Fall on and from stairs and steps - Home, While engaged in leisure activity	0.624	0.226	2.762	0.00575	0.695	0.038	18.288	1.02e-74
N31	Neuromuscular dysfunction of bladder (NEC)	M17.1	Gonarthrosis [arthrosis of knee] - Other primary gonarthrosis	0.466	0.187	2.495	0.0126	0.508	0.028	18.288	1.03e-74
M54	Dorsalgia	I70	Atherosclerosis	0.342	0.12	2.854	0.00431	0.592	0.032	18.287	1.05e-74
J06	Acute upper respiratory infections of multiple and unspecified sites	F51	Nonorganic sleep disorders	0.367	0.109	3.354	0.000797	0.385	0.021	18.285	1.08e-74
M79.6	Other soft tissue disorders (NEC) - Pain in limb	M75.8	Shoulder lesions - Other shoulder lesions	0.835	0.195	4.277	1.9e-05	0.565	0.031	18.283	1.12e-74
R06	Abnormalities of breathing	G56	Mononeuropathies of upper limb	0.407	0.089	4.581	4.62e-06	0.441	0.024	18.283	1.13e-74
L82	Seborrhoeic keratosis	J06.9	Acute upper respiratory infections of multiple and unspecified sites - Acute upper respiratory infectionunspecified	0.325	0.088	3.703	0.000213	0.261	0.014	18.283	1.14e-74
M50	Cervical disc disorders	I49.9	Other cardiac arrhythmias - Cardiac arrhythmiaunspecified	0.638	0.199	3.212	0.00132	0.506	0.028	18.283	1.14e-74
D50.9	Iron deficiency anaemia - Iron deficiency anaemiaunspecified	Z71	Persons encountering health services for other counselling and medical advice (NEC)	0.296	0.12	2.462	0.0138	0.31	0.017	18.283	1.14e-74
S50	Superficial injury of forearm	R10.4	Abdominal and pelvic pain - Other and unspecified abdominal pain	0.597	0.147	4.061	4.89e-05	0.389	0.021	18.282	1.16e-74
I20.9	Angina pectoris - Angina pectorisunspecified	M47	Spondylosis	0.559	0.245	2.282	0.0225	0.491	0.027	18.281	1.18e-74
M65	Synovitis and tenosynovitis	S80.0	Superficial injury of lower leg - Contusion of knee	0.876	0.354	2.474	0.0134	0.503	0.028	18.28	1.19e-74
I11	Hypertensive heart disease	F51	Nonorganic sleep disorders	0.189	0.061	3.113	0.00185	0.388	0.021	18.28	1.2e-74
F45.3	Somatoform disorders - Somatoform autonomic dysfunction	B34.9	Viral infection of unspecified site - Viraemia NOS	0.852	0.292	2.922	0.00347	0.319	0.017	18.28	1.2e-74
D18	Haemangioma and lymphangioma, any site	B37	Candidiasis	0.374	0.099	3.769	0.000164	0.408	0.022	18.279	1.22e-74
K21	Gastro-oesophageal reflux disease	N34	Urethritis and urethral syndrome	0.424	0.19	2.236	0.0253	0.525	0.029	18.277	1.26e-74
S90	Superficial injury of ankle and foot	S01	Open wound of head	0.615	0.179	3.447	0.000568	0.352	0.019	18.275	1.3e-74
H10	Conjunctivitis	R49	Voice disturbances	0.638	0.164	3.884	0.000103	0.469	0.026	18.275	1.31e-74
J04	Acute laryngitis and tracheitis	M53	Other dorsopathies (NEC)	0.649	0.218	2.975	0.00293	0.426	0.023	18.275	1.31e-74
K29	Gastritis and duodenitis	M77.0	Other enthesopathies - Medial epicondylitis	0.344	0.122	2.828	0.00469	0.468	0.026	18.274	1.32e-74
R03.0	Abnormal blood-pressure reading, without diagnosis - Elevated blood-pressure reading, without diagnosis of hypertension	M25	Other joint disorders (NEC)	0.57	0.169	3.379	0.000729	0.28	0.015	18.274	1.34e-74
M70	Soft tissue disorders related to use, overuse and pressure	H60	Otitis externa	0.44	0.139	3.164	0.00156	0.303	0.017	18.274	1.34e-74
Z01.6	Other special examinations and investigations of persons without complaint or reported diagnosis - Radiological examination (NEC)	Z25.1	Need for immunization against other single viral diseases - Need for immunization against influenza	0.676	0.325	2.08	0.0375	0.295	0.016	18.274	1.34e-74
G47.3	Sleep disorders - Sleep apnoea	R52.2	Pain (NEC) - Other chronic pain	0.546	0.174	3.141	0.00168	0.705	0.039	18.272	1.38e-74
S80	Superficial injury of lower leg	S91	Open wound of ankle and foot	0.592	0.254	2.334	0.0196	0.487	0.027	18.271	1.41e-74
L60	Nail disorders	J31.0	Chronic rhinitis, nasopharyngitis and pharyngitis - Chronic rhinitis	0.351	0.117	3.001	0.00269	0.467	0.026	18.27	1.43e-74
M17	Gonarthrosis [arthrosis of knee]	R73	Elevated blood glucose level	0.243	0.102	2.392	0.0168	0.376	0.021	18.27	1.43e-74
N64	Other disorders of breast	G58	Other mononeuropathies	0.98	0.243	4.042	5.3e-05	0.533	0.029	18.269	1.45e-74
K29	Gastritis and duodenitis	J45.0	Asthma - Predominantly allergic asthma	0.255	0.09	2.822	0.00477	0.48	0.026	18.268	1.5e-74
S92	Fracture of foot, except ankle	S83	Dislocation, sprain and strain of joints and ligaments of knee	0.612	0.132	4.634	3.59e-06	0.439	0.024	18.267	1.51e-74
K44	Diaphragmatic hernia	R52.2	Pain (NEC) - Other chronic pain	0.637	0.24	2.653	0.00797	0.79	0.043	18.267	1.51e-74
S06	Intracranial injury	R10.4	Abdominal and pelvic pain - Other and unspecified abdominal pain	0.801	0.205	3.919	8.89e-05	0.453	0.025	18.267	1.52e-74
T63	Toxic effect of contact with venomous animals	Z03.8	Medical observation and evaluation for suspected diseases and conditions - Observation for other suspected diseases and conditions	0.783	0.227	3.444	0.000572	0.379	0.021	18.267	1.52e-74
J06.9	Acute upper respiratory infections of multiple and unspecified sites - Acute upper respiratory infectionunspecified	Z54	Convalescence	0.496	0.221	2.244	0.0248	0.253	0.014	18.266	1.53e-74
J35.0	Chronic diseases of tonsils and adenoids - Chronic tonsillitis	R50.9	Fever of other and unknown origin - Feverunspecified	0.347	0.151	2.304	0.0212	0.5	0.027	18.266	1.54e-74
L60	Nail disorders	M79.1	Other soft tissue disorders (NEC) - Myalgia	0.277	0.123	2.255	0.0241	0.328	0.018	18.266	1.55e-74
M42	Spinal osteochondrosis	I25	Chronic ischaemic heart disease	0.515	0.195	2.645	0.00817	0.388	0.021	18.265	1.56e-74
R11	Nausea and vomiting	Z03.3	Medical observation and evaluation for suspected diseases and conditions - Observation for suspected nervous system disorder	0.808	0.251	3.218	0.00129	0.615	0.034	18.265	1.57e-74
I84	Haemorrhoids	R06	Abnormalities of breathing	0.226	0.086	2.623	0.00872	0.377	0.021	18.265	1.58e-74
H10	Conjunctivitis	R53	Malaise and fatigue	0.598	0.124	4.815	1.47e-06	0.256	0.014	18.264	1.6e-74
R10.1	Abdominal and pelvic pain - Pain localized to upper abdomen	F41.1	Other anxiety disorders - Generalized anxiety disorder	0.825	0.231	3.571	0.000355	0.647	0.035	18.263	1.64e-74
H53	Visual disturbances	K59	Other functional intestinal disorders	0.459	0.164	2.807	0.005	0.396	0.022	18.263	1.65e-74
K40	Inguinal hernia	R10	Abdominal and pelvic pain	0.239	0.086	2.765	0.0057	0.479	0.026	18.262	1.65e-74
B00	Herpesviral [herpes simplex] infections	N39	Other disorders of urinary system	0.262	0.117	2.243	0.0249	0.292	0.016	18.262	1.66e-74
K59.9	Other functional intestinal disorders - Functional intestinal disorderunspecified	K60	Fissure and fistula of anal and rectal regions	0.481	0.217	2.21	0.0271	0.753	0.041	18.262	1.66e-74
M54.6	Dorsalgia - Pain in thoracic spine	H04	Disorders of lacrimal system	0.665	0.234	2.844	0.00445	0.556	0.03	18.262	1.67e-74
M51.1	Other intervertebral disc disorders - Lumbar and other intervertebral disc disorders with radiculopathy (G55.1*)	I83	Varicose veins of lower extremities	0.119	0.053	2.235	0.0254	0.304	0.017	18.261	1.69e-74
M21.4	Other acquired deformities of limbs - Flat foot [pes planus] (acquired)	B34	Viral infection of unspecified site	0.385	0.109	3.521	0.000429	0.251	0.014	18.261	1.7e-74
G56.0	Mononeuropathies of upper limb - Carpal tunnel syndrome	J34.3	Other disorders of nose and nasal sinuses - Hypertrophy of nasal turbinates	0.194	0.098	1.987	0.0469	0.453	0.025	18.261	1.7e-74
H92	Otalgia and effusion of ear	R11	Nausea and vomiting	0.574	0.185	3.109	0.00188	0.499	0.027	18.26	1.71e-74
I20.8	Angina pectoris - Other forms of angina pectoris	K59	Other functional intestinal disorders	0.443	0.143	3.097	0.00195	0.464	0.025	18.26	1.72e-74
K59	Other functional intestinal disorders	W01	Fall on same level from slipping, tripping and stumbling	0.286	0.089	3.209	0.00133	0.252	0.014	18.259	1.76e-74
I49	Other cardiac arrhythmias	H92	Otalgia and effusion of ear	0.413	0.13	3.177	0.00149	0.338	0.019	18.259	1.76e-74
M51	Other intervertebral disc disorders	M94	Other disorders of cartilage	0.478	0.113	4.225	2.39e-05	0.49	0.027	18.259	1.77e-74
M54.6	Dorsalgia - Pain in thoracic spine	Z76	Persons encountering health services in other circumstances	0.679	0.202	3.363	0.000772	0.348	0.019	18.259	1.77e-74
S02	Fracture of skull and facial bones	W10	Fall on and from stairs and steps	0.662	0.267	2.48	0.0131	0.689	0.038	18.258	1.78e-74
H40.1	Glaucoma - Primary open-angle glaucoma	H01	Other inflammation of eyelid	0.331	0.126	2.624	0.00869	0.577	0.032	18.257	1.82e-74
W01.41	Fall on same level from slipping, tripping and stumbling - Street and highway, While engaged in leisure activity	M80	Osteoporosis with pathological fracture	0.589	0.177	3.332	0.000863	0.83	0.045	18.257	1.83e-74
I84	Haemorrhoids	H52.2	Disorders of refraction and accommodation - Astigmatism	0.36	0.074	4.839	1.3e-06	0.237	0.013	18.256	1.86e-74
L30	Other dermatitis	G56	Mononeuropathies of upper limb	0.355	0.088	4.047	5.19e-05	0.289	0.016	18.256	1.86e-74
Z48	Other surgical follow-up care	F41	Other anxiety disorders	0.293	0.104	2.814	0.0049	0.227	0.012	18.256	1.87e-74
H35	Other retinal disorders	H53.1	Visual disturbances - Subjective visual disturbances	0.741	0.336	2.208	0.0273	0.761	0.042	18.255	1.88e-74
S62.6	Fracture at wrist and hand level - Fracture of other finger	S52.5	Fracture of forearm - Fracture of lower end of radius	0.533	0.181	2.938	0.0033	0.741	0.041	18.255	1.9e-74
R52	Pain (NEC)	I50.0	Heart failure - Congestive heart failure	0.36	0.15	2.392	0.0167	0.59	0.032	18.254	1.91e-74
G47.3	Sleep disorders - Sleep apnoea	M54.2	Dorsalgia - Cervicalgia	0.266	0.114	2.326	0.02	0.433	0.024	18.254	1.91e-74
R10.4	Abdominal and pelvic pain - Other and unspecified abdominal pain	D17	Benign lipomatous neoplasm	0.399	0.1	4.006	6.19e-05	0.354	0.019	18.254	1.93e-74
M41	Scoliosis	H92	Otalgia and effusion of ear	0.391	0.161	2.433	0.015	0.363	0.02	18.254	1.93e-74
S80.0	Superficial injury of lower leg - Contusion of knee	S43	Dislocation, sprain and strain of joints and ligaments of shoulder girdle	0.778	0.227	3.433	0.000597	0.684	0.037	18.253	1.97e-74
H43.3	Disorders of vitreous body - Other vitreous opacities	J30	Vasomotor and allergic rhinitis	0.495	0.107	4.615	3.92e-06	0.42	0.023	18.252	1.98e-74
Z09.0	Follow-up examination after treatment for conditions other than malignant neoplasms - Follow-up examination after surgery for other conditions	M19.0	Other arthrosis - Primary arthrosis of other joints	0.475	0.167	2.843	0.00447	0.485	0.027	18.251	2.01e-74
M42	Spinal osteochondrosis	L23.9	Allergic contact dermatitis - Allergic contact dermatitisunspecified cause	0.774	0.25	3.098	0.00195	0.383	0.021	18.251	2.04e-74
K59.0	Other functional intestinal disorders - Constipation	G50.0	Disorders of trigeminal nerve - Trigeminal neuralgia	0.572	0.21	2.73	0.00633	0.732	0.04	18.25	2.06e-74
K58.9	Irritable bowel syndrome - Irritable bowel syndrome without diarrhoea	N11	Chronic tubulo-interstitial nephritis	0.446	0.219	2.031	0.0422	0.697	0.038	18.249	2.11e-74
M47	Spondylosis	M71	Other bursopathies	0.73	0.303	2.41	0.0159	0.527	0.029	18.248	2.14e-74
K59.0	Other functional intestinal disorders - Constipation	R07.4	Pain in throat and chest - Chest painunspecified	0.395	0.182	2.168	0.0302	0.579	0.032	18.248	2.14e-74
G44.2	Other headache syndromes - Tension-type headache	L50	Urticaria	0.374	0.115	3.266	0.00109	0.383	0.021	18.248	2.15e-74
M54	Dorsalgia	F06	Other mental disorders due to brain damage and dysfunction and to physical disease	0.564	0.238	2.372	0.0177	0.646	0.035	18.247	2.17e-74
K58.9	Irritable bowel syndrome - Irritable bowel syndrome without diarrhoea	M79.1	Other soft tissue disorders (NEC) - Myalgia	0.779	0.164	4.763	1.9e-06	0.486	0.027	18.247	2.18e-74
N30.0	Cystitis - Acute cystitis	H81	Disorders of vestibular function	0.32	0.101	3.168	0.00154	0.341	0.019	18.246	2.21e-74
H01.0	Other inflammation of eyelid - Blepharitis	K29	Gastritis and duodenitis	0.382	0.138	2.769	0.00562	0.392	0.022	18.246	2.21e-74
S61	Open wound of wrist and hand	M19	Other arthrosis	0.706	0.114	6.198	5.74e-10	0.339	0.019	18.246	2.22e-74
I84	Haemorrhoids	G44.8	Other headache syndromes - Other specified headache syndromes	0.423	0.127	3.33	0.000869	0.483	0.026	18.245	2.28e-74
W22	Striking against or struck by other objects	K59	Other functional intestinal disorders	0.528	0.096	5.508	3.64e-08	0.322	0.018	18.244	2.3e-74
B07	Viral warts	L72	Follicular cysts of skin and subcutaneous tissue	0.346	0.121	2.86	0.00424	0.455	0.025	18.244	2.31e-74
R07	Pain in throat and chest	S30	Superficial injury of abdomen, lower back and pelvis	0.929	0.192	4.849	1.24e-06	0.414	0.023	18.243	2.37e-74
R10	Abdominal and pelvic pain	I83	Varicose veins of lower extremities	0.228	0.056	4.066	4.77e-05	0.258	0.014	18.242	2.39e-74
J02.9	Acute pharyngitis - Acute pharyngitisunspecified	R10.1	Abdominal and pelvic pain - Pain localized to upper abdomen	0.465	0.177	2.626	0.00864	0.362	0.02	18.242	2.39e-74
K29	Gastritis and duodenitis	E11.8	Type 2 diabetes mellitus - Type 2 diabetes mellitus with unspecified complications	0.233	0.066	3.534	0.00041	0.425	0.023	18.242	2.41e-74
M54.6	Dorsalgia - Pain in thoracic spine	J06	Acute upper respiratory infections of multiple and unspecified sites	0.446	0.132	3.388	0.000704	0.462	0.025	18.241	2.42e-74
D23.5	Other benign neoplasms of skin - Skin of trunk	N30	Cystitis	0.281	0.1	2.819	0.00482	0.29	0.016	18.24	2.46e-74
Z09	Follow-up examination after treatment for conditions other than malignant neoplasms	M15.0	Polyarthrosis - Primary generalized (osteo)arthrosis	0.629	0.15	4.184	2.87e-05	0.441	0.024	18.24	2.47e-74
S00	Superficial injury of head	R07.4	Pain in throat and chest - Chest painunspecified	0.693	0.205	3.389	0.000702	0.432	0.024	18.24	2.48e-74
J01.9	Acute sinusitis - Acute sinusitisunspecified	J03	Acute tonsillitis	0.473	0.151	3.132	0.00173	0.304	0.017	18.24	2.5e-74
J20	Acute bronchitis	S61	Open wound of wrist and hand	0.477	0.091	5.22	1.79e-07	0.226	0.012	18.239	2.53e-74
J35.0	Chronic diseases of tonsils and adenoids - Chronic tonsillitis	L60	Nail disorders	0.263	0.082	3.196	0.00139	0.297	0.016	18.239	2.55e-74
M54.6	Dorsalgia - Pain in thoracic spine	F41.0	Other anxiety disorders - Panic disorder [episodic paroxysmal anxiety]	0.304	0.145	2.095	0.0362	0.68	0.037	18.238	2.59e-74
M79	Other soft tissue disorders (NEC)	K76	Other diseases of liver	0.736	0.194	3.796	0.000147	0.391	0.021	18.237	2.6e-74
R07	Pain in throat and chest	J32	Chronic sinusitis	0.487	0.179	2.723	0.00647	0.381	0.021	18.237	2.65e-74
H92	Otalgia and effusion of ear	Z71.8	Persons encountering health services for other counselling and medical advice (NEC) - Other specified counselling	0.715	0.234	3.056	0.00224	0.32	0.018	18.236	2.66e-74
F43	Reaction to severe stress, and adjustment disorders	N39.0	Other disorders of urinary system - Urinary tract infection, site not specified	0.757	0.163	4.659	3.17e-06	0.358	0.02	18.236	2.67e-74
J30.0	Vasomotor and allergic rhinitis - Vasomotor rhinitis	Z03.3	Medical observation and evaluation for suspected diseases and conditions - Observation for suspected nervous system disorder	0.646	0.189	3.414	0.00064	0.434	0.024	18.236	2.67e-74
R51	Headache	S93	Dislocation, sprain and strain of joints and ligaments at ankle and foot level	0.428	0.086	4.976	6.49e-07	0.253	0.014	18.235	2.7e-74
K21.9	Gastro-oesophageal reflux disease - Gastro-oesophageal reflux disease without oesophagitis	R04	Haemorrhage from respiratory passages	0.341	0.084	4.08	4.5e-05	0.442	0.024	18.236	2.7e-74
K29.9	Gastritis and duodenitis - Gastroduodenitisunspecified	M75.0	Shoulder lesions - Adhesive capsulitis of shoulder	0.773	0.255	3.038	0.00238	0.559	0.031	18.235	2.7e-74
J06.9	Acute upper respiratory infections of multiple and unspecified sites - Acute upper respiratory infectionunspecified	H81	Disorders of vestibular function	0.35	0.089	3.933	8.4e-05	0.262	0.014	18.235	2.73e-74
J00	Acute nasopharyngitis [common cold]	W01	Fall on same level from slipping, tripping and stumbling	0.376	0.109	3.45	0.000561	0.197	0.011	18.234	2.75e-74
A09	Other gastroenteritis and colitis of infectious and unspecified origin	U07	Emergency use of U07	0.483	0.157	3.082	0.00206	0.286	0.016	18.234	2.76e-74
K57	Diverticular disease of intestine	G44.2	Other headache syndromes - Tension-type headache	0.354	0.084	4.204	2.62e-05	0.646	0.035	18.233	2.8e-74
N30	Cystitis	I83.9	Varicose veins of lower extremities - Varicose veins of lower extremities without ulcer or inflammation	0.249	0.067	3.708	0.000209	0.296	0.016	18.232	2.86e-74
N30.9	Cystitis - Cystitisunspecified	K21.0	Gastro-oesophageal reflux disease - Gastro-oesophageal reflux disease with oesophagitis	0.469	0.147	3.19	0.00142	0.47	0.026	18.232	2.87e-74
J35.0	Chronic diseases of tonsils and adenoids - Chronic tonsillitis	L70.0	Acne - Acne vulgaris	0.161	0.059	2.698	0.00697	0.285	0.016	18.229	3.03e-74
H52.4	Disorders of refraction and accommodation - Presbyopia	M15.0	Polyarthrosis - Primary generalized (osteo)arthrosis	0.353	0.13	2.729	0.00635	0.376	0.021	18.229	3.05e-74
M54.8	Dorsalgia - Other dorsalgia	S30.0	Superficial injury of abdomen, lower back and pelvis - Contusion of lower back and pelvis	0.716	0.272	2.632	0.00848	0.63	0.035	18.228	3.08e-74
K80	Cholelithiasis	J03	Acute tonsillitis	0.247	0.081	3.048	0.0023	0.301	0.016	18.228	3.09e-74
K58	Irritable bowel syndrome	E55.9	Vitamin D deficiency - Vitamin D deficiencyunspecified	0.468	0.158	2.96	0.00308	0.442	0.024	18.227	3.18e-74
M54.2	Dorsalgia - Cervicalgia	Z54	Convalescence	0.451	0.192	2.347	0.0189	0.29	0.016	18.226	3.19e-74
I83	Varicose veins of lower extremities	H52	Disorders of refraction and accommodation	0.133	0.058	2.31	0.0209	0.279	0.015	18.226	3.19e-74
K58.0	Irritable bowel syndrome - Irritable bowel syndrome with diarrhoea	M75	Shoulder lesions	0.364	0.111	3.284	0.00102	0.443	0.024	18.225	3.27e-74
M54.2	Dorsalgia - Cervicalgia	B00	Herpesviral [herpes simplex] infections	0.412	0.131	3.144	0.00167	0.302	0.017	18.225	3.27e-74
I25	Chronic ischaemic heart disease	M47.2	Spondylosis - Other spondylosis with radiculopathy	0.516	0.245	2.106	0.0352	0.529	0.029	18.224	3.31e-74
K29	Gastritis and duodenitis	M81	Osteoporosis without pathological fracture	0.217	0.11	1.97	0.0489	0.45	0.025	18.224	3.33e-74
J30.0	Vasomotor and allergic rhinitis - Vasomotor rhinitis	E03	Other hypothyroidism	0.184	0.073	2.52	0.0117	0.365	0.02	18.224	3.35e-74
N60	Benign mammary dysplasia	B35	Dermatophytosis	0.44	0.1	4.409	1.04e-05	0.305	0.017	18.223	3.39e-74
G58.0	Other mononeuropathies - Intercostal neuropathy	I84	Haemorrhoids	0.309	0.117	2.649	0.00807	0.462	0.025	18.223	3.39e-74
M75.1	Shoulder lesions - Rotator cuff syndrome	M71	Other bursopathies	0.754	0.367	2.053	0.0401	0.614	0.034	18.222	3.46e-74
M79.2	Other soft tissue disorders (NEC) - Neuralgia and neuritisunspecified	K04	Diseases of pulp and periapical tissues	0.487	0.142	3.433	0.000598	0.285	0.016	18.222	3.47e-74
I11.9	Hypertensive heart disease - Hypertensive heart disease without (congestive) heart failure	L03	Cellulitis	0.272	0.094	2.906	0.00366	0.38	0.021	18.221	3.52e-74
N64	Other disorders of breast	K60	Fissure and fistula of anal and rectal regions	0.756	0.216	3.494	0.000476	0.597	0.033	18.22	3.55e-74
M23	Internal derangement of knee	S61	Open wound of wrist and hand	0.577	0.104	5.536	3.1e-08	0.302	0.017	18.22	3.56e-74
J45.8	Asthma - Mixed asthma	F41.2	Other anxiety disorders - Mixed anxiety and depressive disorder	0.32	0.106	3.022	0.00251	0.537	0.029	18.22	3.6e-74
M06	Other rheumatoid arthritis	K25	Gastric ulcer	0.576	0.292	1.973	0.0485	0.605	0.033	18.218	3.74e-74
M42.1	Spinal osteochondrosis - Adult osteochondrosis of spine	K59.0	Other functional intestinal disorders - Constipation	0.61	0.171	3.56	0.000371	0.52	0.029	18.217	3.79e-74
I84	Haemorrhoids	H65	Nonsuppurative otitis media	0.271	0.074	3.657	0.000255	0.243	0.013	18.215	3.9e-74
Z04.8	Examination and observation for other reasons - Examination and observation for other specified reasons	K29.9	Gastritis and duodenitis - Gastroduodenitisunspecified	0.627	0.281	2.234	0.0255	0.586	0.032	18.214	3.97e-74
H92.0	Otalgia and effusion of ear - Otalgia	M17	Gonarthrosis [arthrosis of knee]	0.38	0.137	2.77	0.00561	0.382	0.021	18.213	4.1e-74
R06.5	Abnormalities of breathing - Mouth breathing Snoring	M17	Gonarthrosis [arthrosis of knee]	0.213	0.098	2.186	0.0289	0.502	0.028	18.213	4.1e-74
K58.0	Irritable bowel syndrome - Irritable bowel syndrome with diarrhoea	L30	Other dermatitis	0.315	0.107	2.94	0.00329	0.427	0.023	18.212	4.13e-74
K29.4	Gastritis and duodenitis - Chronic atrophic gastritis	M51	Other intervertebral disc disorders	0.705	0.307	2.298	0.0215	0.529	0.029	18.212	4.17e-74
K21	Gastro-oesophageal reflux disease	L21.8	Seborrhoeic dermatitis - Other seborrhoeic dermatitis	0.259	0.086	3.008	0.00263	0.402	0.022	18.211	4.18e-74
K57.3	Diverticular disease of intestine - Diverticular disease of large intestine without perforation or abscess	J30	Vasomotor and allergic rhinitis	0.237	0.09	2.625	0.00865	0.536	0.029	18.209	4.35e-74
M19.0	Other arthrosis - Primary arthrosis of other joints	G47.3	Sleep disorders - Sleep apnoea	0.457	0.145	3.144	0.00167	0.579	0.032	18.209	4.36e-74
M23	Internal derangement of knee	B35	Dermatophytosis	0.346	0.086	4.045	5.24e-05	0.26	0.014	18.209	4.38e-74
H25.0	Senile cataract - Senile incipient cataract	J30	Vasomotor and allergic rhinitis	0.393	0.107	3.66	0.000252	0.354	0.019	18.208	4.47e-74
N30.9	Cystitis - Cystitisunspecified	K59.9	Other functional intestinal disorders - Functional intestinal disorderunspecified	0.611	0.192	3.188	0.00143	0.549	0.03	18.208	4.48e-74
M16	Coxarthrosis [arthrosis of hip]	I83.9	Varicose veins of lower extremities - Varicose veins of lower extremities without ulcer or inflammation	0.225	0.072	3.138	0.0017	0.364	0.02	18.207	4.51e-74
K21.9	Gastro-oesophageal reflux disease - Gastro-oesophageal reflux disease without oesophagitis	N39.9	Other disorders of urinary system - Disorder of urinary systemunspecified	0.494	0.184	2.686	0.00722	0.591	0.032	18.207	4.51e-74
K21.9	Gastro-oesophageal reflux disease - Gastro-oesophageal reflux disease without oesophagitis	M13.9	Other arthritis - Arthritisunspecified	0.351	0.164	2.145	0.032	0.469	0.026	18.207	4.58e-74
G44	Other headache syndromes	S20.2	Superficial injury of thorax - Contusion of thorax	0.581	0.103	5.62	1.91e-08	0.392	0.022	18.206	4.64e-74
M23.2	Internal derangement of knee - Derangement of meniscus due to old tear or injury	M79.1	Other soft tissue disorders (NEC) - Myalgia	0.249	0.12	2.073	0.0382	0.364	0.02	18.205	4.69e-74
M54.1	Dorsalgia - Radiculopathy	M77.4	Other enthesopathies - Metatarsalgia	0.328	0.162	2.023	0.0431	0.559	0.031	18.205	4.69e-74
J45	Asthma	K76.0	Other diseases of liver - Fatty (change of) liver (NEC), Nonalcoholic fatty liver disease [NAFLD]	0.356	0.109	3.273	0.00106	0.596	0.033	18.204	4.79e-74
D23.5	Other benign neoplasms of skin - Skin of trunk	H52.4	Disorders of refraction and accommodation - Presbyopia	0.379	0.113	3.357	0.000787	0.324	0.018	18.204	4.83e-74
J20.9	Acute bronchitis - Acute bronchitisunspecified	S93.4	Dislocation, sprain and strain of joints and ligaments at ankle and foot level - Sprain and strain of ankle	0.414	0.104	3.998	6.39e-05	0.287	0.016	18.203	4.89e-74
K21	Gastro-oesophageal reflux disease	G43.9	Migraine - Migraineunspecified	0.246	0.094	2.612	0.00901	0.514	0.028	18.203	4.89e-74
L60.0	Nail disorders - Ingrowing nail	M17	Gonarthrosis [arthrosis of knee]	0.389	0.08	4.857	1.19e-06	0.528	0.029	18.202	4.96e-74
R10.3	Abdominal and pelvic pain - Pain localized to other parts of lower abdomen	M47.8	Spondylosis - Other spondylosis	0.333	0.118	2.817	0.00485	0.504	0.028	18.202	4.96e-74
Z09.0	Follow-up examination after treatment for conditions other than malignant neoplasms - Follow-up examination after surgery for other conditions	F45	Somatoform disorders	0.381	0.116	3.284	0.00102	0.318	0.017	18.2	5.12e-74
G43	Migraine	F45.3	Somatoform disorders - Somatoform autonomic dysfunction	0.472	0.166	2.843	0.00447	0.425	0.023	18.2	5.12e-74
Z47	Other orthopaedic follow-up care	M17.1	Gonarthrosis [arthrosis of knee] - Other primary gonarthrosis	0.454	0.179	2.532	0.0113	0.629	0.035	18.2	5.16e-74
I11.0	Hypertensive heart disease - Hypertensive heart disease with (congestive) heart failure	I49.9	Other cardiac arrhythmias - Cardiac arrhythmiaunspecified	0.304	0.142	2.136	0.0327	0.56	0.031	18.2	5.16e-74
J18	Pneumonia, organism unspecified	J30	Vasomotor and allergic rhinitis	0.254	0.123	2.063	0.0391	0.235	0.013	18.199	5.23e-74
J20.9	Acute bronchitis - Acute bronchitisunspecified	F51	Nonorganic sleep disorders	0.433	0.107	4.055	5.02e-05	0.331	0.018	18.199	5.25e-74
I49	Other cardiac arrhythmias	N30.9	Cystitis - Cystitisunspecified	0.347	0.121	2.865	0.00417	0.361	0.02	18.199	5.28e-74
M54.6	Dorsalgia - Pain in thoracic spine	J45	Asthma	0.265	0.112	2.36	0.0183	0.443	0.024	18.199	5.29e-74
M15.0	Polyarthrosis - Primary generalized (osteo)arthrosis	M76	Enthesopathies of lower limb, excluding foot	0.467	0.185	2.528	0.0115	0.682	0.037	18.199	5.3e-74
K59.0	Other functional intestinal disorders - Constipation	R42	Dizziness and giddiness	0.529	0.123	4.309	1.64e-05	0.488	0.027	18.198	5.4e-74
H10	Conjunctivitis	H81.1	Disorders of vestibular function - Benign paroxysmal vertigo	0.221	0.104	2.118	0.0342	0.331	0.018	18.197	5.43e-74
M54	Dorsalgia	R06.5	Abnormalities of breathing - Mouth breathing Snoring	0.216	0.098	2.218	0.0266	0.459	0.025	18.197	5.49e-74
M13	Other arthritis	F41	Other anxiety disorders	0.455	0.131	3.482	0.000498	0.286	0.016	18.197	5.5e-74
F51	Nonorganic sleep disorders	R11	Nausea and vomiting	0.46	0.134	3.429	0.000605	0.572	0.031	18.196	5.5e-74
I84.9	Haemorrhoids - Unspecified haemorrhoids without complication	Z03	Medical observation and evaluation for suspected diseases and conditions	0.451	0.12	3.747	0.000179	0.642	0.035	18.196	5.52e-74
J34	Other disorders of nose and nasal sinuses	M15.8	Polyarthrosis - Other polyarthrosis	0.369	0.188	1.961	0.0498	0.545	0.03	18.196	5.53e-74
R52	Pain (NEC)	G43.9	Migraine - Migraineunspecified	0.582	0.134	4.345	1.39e-05	0.738	0.041	18.196	5.54e-74
H52.4	Disorders of refraction and accommodation - Presbyopia	H10.1	Conjunctivitis - Acute atopic conjunctivitis	0.326	0.157	2.074	0.0381	0.538	0.03	18.195	5.61e-74
I84	Haemorrhoids	A60	Anogenital herpesviral [herpes simplex] infection	0.472	0.149	3.169	0.00153	0.524	0.029	18.194	5.79e-74
Z48	Other surgical follow-up care	M51	Other intervertebral disc disorders	0.493	0.12	4.105	4.05e-05	0.239	0.013	18.193	5.82e-74
K58	Irritable bowel syndrome	J20.8	Acute bronchitis - Acute bronchitis due to other specified organisms	0.431	0.197	2.189	0.0286	0.563	0.031	18.193	5.84e-74
Z09.0	Follow-up examination after treatment for conditions other than malignant neoplasms - Follow-up examination after surgery for other conditions	M17.0	Gonarthrosis [arthrosis of knee] - Primary gonarthrosis, bilateral	0.454	0.115	3.947	7.93e-05	0.44	0.024	18.193	5.85e-74
B35	Dermatophytosis	Z71.8	Persons encountering health services for other counselling and medical advice (NEC) - Other specified counselling	0.593	0.149	3.983	6.8e-05	0.233	0.013	18.193	5.87e-74
M79	Other soft tissue disorders (NEC)	G47.9	Sleep disorders - Sleep disorderunspecified	0.446	0.186	2.397	0.0165	0.515	0.028	18.191	6.09e-74
J02	Acute pharyngitis	L60	Nail disorders	0.317	0.089	3.571	0.000355	0.271	0.015	18.191	6.11e-74
K58.9	Irritable bowel syndrome - Irritable bowel syndrome without diarrhoea	H81	Disorders of vestibular function	0.466	0.117	3.99	6.61e-05	0.523	0.029	18.19	6.23e-74
J32	Chronic sinusitis	D23	Other benign neoplasms of skin	0.293	0.144	2.032	0.0421	0.356	0.02	18.189	6.32e-74
I50	Heart failure	G45	Transient cerebral ischaemic attacks and related syndromes	0.531	0.151	3.519	0.000433	0.546	0.03	18.188	6.41e-74
H10.1	Conjunctivitis - Acute atopic conjunctivitis	M25	Other joint disorders (NEC)	0.431	0.133	3.234	0.00122	0.402	0.022	18.187	6.5e-74
M72	Fibroblastic disorders	M79.1	Other soft tissue disorders (NEC) - Myalgia	0.332	0.155	2.137	0.0326	0.477	0.026	18.187	6.5e-74
G50	Disorders of trigeminal nerve	H01.0	Other inflammation of eyelid - Blepharitis	0.567	0.244	2.32	0.0204	0.628	0.035	18.187	6.52e-74
D23.5	Other benign neoplasms of skin - Skin of trunk	M54.2	Dorsalgia - Cervicalgia	0.3	0.104	2.895	0.00379	0.313	0.017	18.187	6.6e-74
S30	Superficial injury of abdomen, lower back and pelvis	M75	Shoulder lesions	0.666	0.132	5.046	4.52e-07	0.436	0.024	18.185	6.78e-74
K76	Other diseases of liver	M17.1	Gonarthrosis [arthrosis of knee] - Other primary gonarthrosis	0.597	0.187	3.186	0.00145	0.501	0.028	18.185	6.79e-74
R52.2	Pain (NEC) - Other chronic pain	H81.1	Disorders of vestibular function - Benign paroxysmal vertigo	0.504	0.169	2.975	0.00293	0.602	0.033	18.184	6.85e-74
L24.8	Irritant contact dermatitis - Irritant contact dermatitis due to other agents	J30	Vasomotor and allergic rhinitis	0.5	0.207	2.413	0.0158	0.443	0.024	18.184	6.86e-74
G45	Transient cerebral ischaemic attacks and related syndromes	G56	Mononeuropathies of upper limb	0.345	0.137	2.516	0.0119	0.497	0.027	18.184	6.94e-74
I11.0	Hypertensive heart disease - Hypertensive heart disease with (congestive) heart failure	M15.8	Polyarthrosis - Other polyarthrosis	0.501	0.175	2.867	0.00414	0.512	0.028	18.182	7.13e-74
L23	Allergic contact dermatitis	Z71.1	Persons encountering health services for other counselling and medical advice (NEC) - Person with feared complaint in whom no diagnosis is made	0.585	0.202	2.894	0.00381	0.29	0.016	18.182	7.16e-74
Z71.1	Persons encountering health services for other counselling and medical advice (NEC) - Person with feared complaint in whom no diagnosis is made	F41.2	Other anxiety disorders - Mixed anxiety and depressive disorder	0.492	0.208	2.359	0.0183	0.439	0.024	18.182	7.16e-74
M77	Other enthesopathies	E55	Vitamin D deficiency	0.208	0.099	2.1	0.0358	0.274	0.015	18.182	7.2e-74
K29.7	Gastritis and duodenitis - Gastritisunspecified	R52.2	Pain (NEC) - Other chronic pain	0.933	0.264	3.534	0.000409	0.685	0.038	18.181	7.25e-74
L30	Other dermatitis	Z25.1	Need for immunization against other single viral diseases - Need for immunization against influenza	0.35	0.119	2.932	0.00337	0.226	0.012	18.181	7.25e-74
I84	Haemorrhoids	G47.0	Sleep disorders - Disorders of initiating and maintaining sleep [insomnias]	0.517	0.134	3.862	0.000112	0.441	0.024	18.181	7.27e-74
J04	Acute laryngitis and tracheitis	M23	Internal derangement of knee	0.704	0.136	5.157	2.5e-07	0.25	0.014	18.18	7.38e-74
J01.0	Acute sinusitis - Acute maxillary sinusitis	A08.4	Viral and other specified intestinal infections - Viral intestinal infectionunspecified	0.603	0.177	3.407	0.000657	0.389	0.021	18.18	7.41e-74
I49.9	Other cardiac arrhythmias - Cardiac arrhythmiaunspecified	E78.0	Disorders of lipoprotein metabolism and other lipidaemias - Pure hypercholesterolaemia	0.534	0.185	2.884	0.00393	0.472	0.026	18.179	7.52e-74
K29.7	Gastritis and duodenitis - Gastritisunspecified	M54.9	Dorsalgia - Dorsalgiaunspecified	0.868	0.312	2.78	0.00544	0.57	0.031	18.179	7.58e-74
B34	Viral infection of unspecified site	H81.1	Disorders of vestibular function - Benign paroxysmal vertigo	0.484	0.129	3.758	0.000172	0.337	0.019	18.178	7.66e-74
R10	Abdominal and pelvic pain	S63	Dislocation, sprain and strain of joints and ligaments at wrist and hand level	0.339	0.126	2.69	0.00715	0.33	0.018	18.178	7.72e-74
K29.7	Gastritis and duodenitis - Gastritisunspecified	M42	Spinal osteochondrosis	0.91	0.259	3.51	0.000448	0.456	0.025	18.177	7.78e-74
N30	Cystitis	M48	Other spondylopathies	0.362	0.084	4.301	1.7e-05	0.412	0.023	18.177	7.81e-74
G44.2	Other headache syndromes - Tension-type headache	S30.0	Superficial injury of abdomen, lower back and pelvis - Contusion of lower back and pelvis	0.393	0.122	3.211	0.00133	0.518	0.029	18.177	7.89e-74
M06	Other rheumatoid arthritis	R51	Headache	0.488	0.134	3.642	0.000271	0.43	0.024	18.177	7.91e-74
I11.9	Hypertensive heart disease - Hypertensive heart disease without (congestive) heart failure	K57.3	Diverticular disease of intestine - Diverticular disease of large intestine without perforation or abscess	0.197	0.076	2.577	0.00995	0.581	0.032	18.176	8.02e-74
H35	Other retinal disorders	E66.9	Obesity - Obesityunspecified	0.415	0.128	3.257	0.00113	0.593	0.033	18.175	8.09e-74
K29	Gastritis and duodenitis	H61	Other disorders of external ear	0.161	0.066	2.443	0.0146	0.217	0.012	18.175	8.21e-74
Z96	Presence of other functional implants	M54.5	Dorsalgia - Low back pain	0.233	0.108	2.161	0.0307	0.322	0.018	18.174	8.25e-74
K29	Gastritis and duodenitis	N60.2	Benign mammary dysplasia - Fibroadenosis of breast	0.522	0.181	2.876	0.00403	0.435	0.024	18.173	8.45e-74
R07	Pain in throat and chest	I84.9	Haemorrhoids - Unspecified haemorrhoids without complication	0.683	0.127	5.395	6.85e-08	0.493	0.027	18.173	8.51e-74
J45	Asthma	E55	Vitamin D deficiency	0.242	0.076	3.165	0.00155	0.316	0.017	18.173	8.52e-74
Z03.9	Medical observation and evaluation for suspected diseases and conditions - Observation for suspected disease or conditionunspecified	M47.8	Spondylosis - Other spondylosis	0.59	0.241	2.448	0.0144	0.412	0.023	18.173	8.52e-74
H52.0	Disorders of refraction and accommodation - Hypermetropia	H90.3	Conductive and sensorineural hearing loss - Sensorineural hearing loss, bilateral	0.217	0.072	3.018	0.00254	0.38	0.021	18.169	9.1e-74
R05	Cough	Z09	Follow-up examination after treatment for conditions other than malignant neoplasms	0.533	0.159	3.352	0.000803	0.273	0.015	18.168	9.26e-74
D22	Melanocytic naevinaevus	U07	Emergency use of U07	0.219	0.066	3.335	0.000853	0.191	0.011	18.168	9.26e-74
S62.6	Fracture at wrist and hand level - Fracture of other finger	S93.4	Dislocation, sprain and strain of joints and ligaments at ankle and foot level - Sprain and strain of ankle	0.357	0.169	2.112	0.0347	0.495	0.027	18.168	9.31e-74
K58.0	Irritable bowel syndrome - Irritable bowel syndrome with diarrhoea	I20	Angina pectoris	0.592	0.15	3.941	8.13e-05	0.568	0.031	18.167	9.34e-74
L60.3	Nail disorders - Nail dystrophy	Z03	Medical observation and evaluation for suspected diseases and conditions	0.845	0.14	6.046	1.48e-09	0.69	0.038	18.166	9.54e-74
L85	Other epidermal thickening	M25.5	Other joint disorders (NEC) - Pain in joint	0.741	0.27	2.75	0.00597	0.408	0.022	18.166	9.54e-74
L23	Allergic contact dermatitis	R52	Pain (NEC)	0.379	0.125	3.035	0.00241	0.335	0.018	18.166	9.56e-74
M75.1	Shoulder lesions - Rotator cuff syndrome	M23.3	Internal derangement of knee - Other meniscus derangements	0.471	0.145	3.243	0.00118	0.742	0.041	18.165	9.69e-74
F43	Reaction to severe stress, and adjustment disorders	M42.1	Spinal osteochondrosis - Adult osteochondrosis of spine	0.731	0.181	4.041	5.32e-05	0.409	0.023	18.165	9.78e-74
K44	Diaphragmatic hernia	M53	Other dorsopathies (NEC)	0.668	0.223	3.001	0.00269	0.81	0.045	18.163	1.02e-73
W00.41	Fall on same level involving ice and snow - Street and highway, While engaged in leisure activity	S92	Fracture of foot, except ankle	0.537	0.189	2.84	0.00452	0.639	0.035	18.162	1.03e-73
M50	Cervical disc disorders	F41.1	Other anxiety disorders - Generalized anxiety disorder	0.409	0.129	3.163	0.00156	0.587	0.032	18.161	1.04e-73
M79.2	Other soft tissue disorders (NEC) - Neuralgia and neuritisunspecified	J03	Acute tonsillitis	0.231	0.093	2.476	0.0133	0.273	0.015	18.16	1.07e-73
S60	Superficial injury of wrist and hand	M42	Spinal osteochondrosis	0.5	0.18	2.779	0.00545	0.334	0.018	18.16	1.08e-73
F32.1	Depressive episode - Moderate depressive episode	J02.9	Acute pharyngitis - Acute pharyngitisunspecified	0.409	0.152	2.694	0.00707	0.397	0.022	18.16	1.08e-73
L03	Cellulitis	M17.0	Gonarthrosis [arthrosis of knee] - Primary gonarthrosis, bilateral	0.629	0.13	4.843	1.28e-06	0.43	0.024	18.159	1.09e-73
R05	Cough	Z71.1	Persons encountering health services for other counselling and medical advice (NEC) - Person with feared complaint in whom no diagnosis is made	0.878	0.275	3.192	0.00141	0.334	0.018	18.159	1.09e-73
N30.2	Cystitis - Other chronic cystitis	K59.9	Other functional intestinal disorders - Functional intestinal disorderunspecified	0.684	0.246	2.785	0.00535	0.719	0.04	18.159	1.09e-73
M77	Other enthesopathies	H90	Conductive and sensorineural hearing loss	0.336	0.099	3.379	0.000728	0.322	0.018	18.158	1.11e-73
K25	Gastric ulcer	K80.2	Cholelithiasis - Calculus of gallbladder without cholecystitis	0.543	0.23	2.355	0.0185	0.578	0.032	18.158	1.11e-73
K21	Gastro-oesophageal reflux disease	S93	Dislocation, sprain and strain of joints and ligaments at ankle and foot level	0.228	0.065	3.535	0.000407	0.242	0.013	18.157	1.14e-73
M17	Gonarthrosis [arthrosis of knee]	J03	Acute tonsillitis	0.249	0.075	3.295	0.000984	0.26	0.014	18.157	1.14e-73
K21.0	Gastro-oesophageal reflux disease - Gastro-oesophageal reflux disease with oesophagitis	L82	Seborrhoeic keratosis	0.248	0.08	3.11	0.00187	0.379	0.021	18.157	1.14e-73
R07	Pain in throat and chest	D23.5	Other benign neoplasms of skin - Skin of trunk	0.288	0.108	2.665	0.00769	0.317	0.017	18.156	1.14e-73
S90	Superficial injury of ankle and foot	M76	Enthesopathies of lower limb, excluding foot	0.637	0.2	3.191	0.00142	0.487	0.027	18.156	1.15e-73
K21	Gastro-oesophageal reflux disease	F32.10	Depressive episode - Moderate depressive episode - with somatic symptoms	0.479	0.126	3.818	0.000135	0.495	0.027	18.156	1.16e-73
M16	Coxarthrosis [arthrosis of hip]	I70	Atherosclerosis	0.406	0.149	2.715	0.00662	0.489	0.027	18.156	1.16e-73
M54.2	Dorsalgia - Cervicalgia	H10.1	Conjunctivitis - Acute atopic conjunctivitis	0.405	0.158	2.562	0.0104	0.47	0.026	18.155	1.16e-73
R10	Abdominal and pelvic pain	M76	Enthesopathies of lower limb, excluding foot	0.281	0.133	2.12	0.034	0.388	0.021	18.156	1.16e-73
M15	Polyarthrosis	H43	Disorders of vitreous body	0.277	0.125	2.218	0.0266	0.392	0.022	18.154	1.19e-73
Z25.8	Need for immunization against other single viral diseases - Need for immunization against other specified single viral diseases	D23	Other benign neoplasms of skin	0.269	0.114	2.359	0.0183	0.203	0.011	18.154	1.2e-73
A08	Viral and other specified intestinal infections	N30.0	Cystitis - Acute cystitis	0.352	0.168	2.095	0.0361	0.357	0.02	18.153	1.21e-73
J34	Other disorders of nose and nasal sinuses	R07.4	Pain in throat and chest - Chest painunspecified	0.527	0.15	3.512	0.000445	0.362	0.02	18.153	1.22e-73
I42	Cardiomyopathy	R00	Abnormalities of heart beat	0.54	0.189	2.856	0.00429	0.641	0.035	18.151	1.25e-73
M21	Other acquired deformities of limbs	D22	Melanocytic naevinaevus	0.203	0.057	3.593	0.000327	0.25	0.014	18.151	1.26e-73
M54.6	Dorsalgia - Pain in thoracic spine	N64.4	Other disorders of breast - Mastodynia	0.706	0.199	3.544	0.000394	0.55	0.03	18.151	1.26e-73
J04	Acute laryngitis and tracheitis	S80.0	Superficial injury of lower leg - Contusion of knee	0.382	0.168	2.276	0.0228	0.315	0.017	18.15	1.27e-73
I49	Other cardiac arrhythmias	D23.5	Other benign neoplasms of skin - Skin of trunk	0.364	0.105	3.458	0.000544	0.317	0.017	18.15	1.28e-73
M51	Other intervertebral disc disorders	N11	Chronic tubulo-interstitial nephritis	0.537	0.173	3.101	0.00193	0.42	0.023	18.149	1.3e-73
D22	Melanocytic naevinaevus	N34	Urethritis and urethral syndrome	0.309	0.135	2.294	0.0218	0.521	0.029	18.149	1.31e-73
D22.5	Melanocytic naevinaevus - Melanocytic naevi of trunk	N34	Urethritis and urethral syndrome	0.281	0.137	2.048	0.0405	0.546	0.03	18.148	1.32e-73
G44.2	Other headache syndromes - Tension-type headache	R55	Syncope and collapse	0.418	0.079	5.305	1.12e-07	0.488	0.027	18.148	1.34e-73
K59.0	Other functional intestinal disorders - Constipation	R11	Nausea and vomiting	0.51	0.144	3.549	0.000387	0.641	0.035	18.147	1.36e-73
Z04	Examination and observation for other reasons	F45	Somatoform disorders	0.784	0.28	2.802	0.00509	0.364	0.02	18.146	1.37e-73
L02	Cutaneous abscess, furuncle and carbuncle	R10.4	Abdominal and pelvic pain - Other and unspecified abdominal pain	0.474	0.114	4.143	3.43e-05	0.267	0.015	18.145	1.41e-73
J30.0	Vasomotor and allergic rhinitis - Vasomotor rhinitis	M81	Osteoporosis without pathological fracture	0.454	0.132	3.428	0.000609	0.568	0.031	18.145	1.41e-73
H81.9	Disorders of vestibular function - Disorder of vestibular functionunspecified	F32	Depressive episode	0.321	0.129	2.482	0.0131	0.459	0.025	18.144	1.42e-73
J01	Acute sinusitis	H10.1	Conjunctivitis - Acute atopic conjunctivitis	0.399	0.138	2.893	0.00382	0.407	0.022	18.144	1.44e-73
J31.2	Chronic rhinitis, nasopharyngitis and pharyngitis - Chronic pharyngitis	E06	Thyroiditis	0.287	0.127	2.265	0.0235	0.506	0.028	18.144	1.44e-73
J30.4	Vasomotor and allergic rhinitis - Allergic rhinitisunspecified	Z71.1	Persons encountering health services for other counselling and medical advice (NEC) - Person with feared complaint in whom no diagnosis is made	0.415	0.184	2.251	0.0244	0.421	0.023	18.143	1.45e-73
J30.0	Vasomotor and allergic rhinitis - Vasomotor rhinitis	M77.1	Other enthesopathies - Lateral epicondylitis	0.405	0.102	3.967	7.29e-05	0.38	0.021	18.143	1.47e-73
G43	Migraine	H52.2	Disorders of refraction and accommodation - Astigmatism	0.257	0.075	3.426	0.000613	0.301	0.017	18.143	1.47e-73
K25	Gastric ulcer	I70	Atherosclerosis	0.629	0.274	2.292	0.0219	0.632	0.035	18.143	1.47e-73
L24.8	Irritant contact dermatitis - Irritant contact dermatitis due to other agents	H10	Conjunctivitis	0.568	0.25	2.276	0.0229	0.436	0.024	18.142	1.5e-73
S02	Fracture of skull and facial bones	J34.2	Other disorders of nose and nasal sinuses - Deviated nasal septum	0.443	0.175	2.541	0.0111	0.546	0.03	18.141	1.51e-73
Z09	Follow-up examination after treatment for conditions other than malignant neoplasms	B35	Dermatophytosis	0.336	0.101	3.315	0.000918	0.238	0.013	18.139	1.56e-73
M23	Internal derangement of knee	J31	Chronic rhinitis, nasopharyngitis and pharyngitis	0.563	0.115	4.917	8.77e-07	0.32	0.018	18.139	1.58e-73
M54.2	Dorsalgia - Cervicalgia	K57.3	Diverticular disease of intestine - Diverticular disease of large intestine without perforation or abscess	0.626	0.15	4.173	3e-05	0.549	0.03	18.137	1.64e-73
H10.1	Conjunctivitis - Acute atopic conjunctivitis	J31	Chronic rhinitis, nasopharyngitis and pharyngitis	0.432	0.156	2.772	0.00558	0.503	0.028	18.136	1.64e-73
M13	Other arthritis	M75.5	Shoulder lesions - Bursitis of shoulder	0.705	0.239	2.946	0.00322	0.578	0.032	18.136	1.65e-73
R07.4	Pain in throat and chest - Chest painunspecified	H11	Other disorders of conjunctiva	0.482	0.239	2.015	0.0439	0.466	0.026	18.136	1.67e-73
M51	Other intervertebral disc disorders	F32.1	Depressive episode - Moderate depressive episode	0.357	0.115	3.119	0.00181	0.41	0.023	18.135	1.68e-73
R07	Pain in throat and chest	G43.0	Migraine - Migraine without aura [common migraine]	0.305	0.111	2.749	0.00598	0.451	0.025	18.135	1.68e-73
I50.0	Heart failure - Congestive heart failure	I10	Essential (primary) hypertension	0.552	0.098	5.641	1.69e-08	0.456	0.025	18.135	1.69e-73
N64	Other disorders of breast	M21.4	Other acquired deformities of limbs - Flat foot [pes planus] (acquired)	0.356	0.121	2.946	0.00322	0.346	0.019	18.135	1.69e-73
M54.1	Dorsalgia - Radiculopathy	K57.3	Diverticular disease of intestine - Diverticular disease of large intestine without perforation or abscess	0.37	0.116	3.205	0.00135	0.525	0.029	18.133	1.74e-73
W02	Fall involving ice-skates, skis, roller-skates or skateboards	W01.41	Fall on same level from slipping, tripping and stumbling - Street and highway, While engaged in leisure activity	0.748	0.287	2.603	0.00925	0.779	0.043	18.133	1.74e-73
R06	Abnormalities of breathing	M42	Spinal osteochondrosis	0.636	0.178	3.576	0.000349	0.432	0.024	18.133	1.75e-73
L70	Acne	K01.0	Embedded and impacted teeth - Embedded teeth	0.213	0.074	2.872	0.00409	0.351	0.019	18.133	1.76e-73
M19	Other arthrosis	H90.3	Conductive and sensorineural hearing loss - Sensorineural hearing loss, bilateral	0.374	0.106	3.533	0.000412	0.397	0.022	18.131	1.8e-73
K21.9	Gastro-oesophageal reflux disease - Gastro-oesophageal reflux disease without oesophagitis	B35.3	Dermatophytosis - Tinea pedis	0.281	0.095	2.964	0.00304	0.379	0.021	18.131	1.81e-73
R10.3	Abdominal and pelvic pain - Pain localized to other parts of lower abdomen	M47.2	Spondylosis - Other spondylosis with radiculopathy	0.596	0.196	3.042	0.00235	0.595	0.033	18.13	1.85e-73
J30.0	Vasomotor and allergic rhinitis - Vasomotor rhinitis	K57.3	Diverticular disease of intestine - Diverticular disease of large intestine without perforation or abscess	0.377	0.109	3.451	0.000558	0.63	0.035	18.128	1.9e-73
R07	Pain in throat and chest	H60	Otitis externa	0.24	0.096	2.491	0.0127	0.292	0.016	18.128	1.91e-73
W17	Other fall from one level to another	S43	Dislocation, sprain and strain of joints and ligaments of shoulder girdle	0.652	0.283	2.304	0.0212	0.839	0.046	18.128	1.91e-73
M16	Coxarthrosis [arthrosis of hip]	N39.3	Other disorders of urinary system - Stress incontinence	0.519	0.122	4.265	2e-05	0.566	0.031	18.128	1.92e-73
K58.9	Irritable bowel syndrome - Irritable bowel syndrome without diarrhoea	Z09	Follow-up examination after treatment for conditions other than malignant neoplasms	0.42	0.134	3.147	0.00165	0.474	0.026	18.128	1.92e-73
G47.3	Sleep disorders - Sleep apnoea	L60	Nail disorders	0.347	0.111	3.138	0.0017	0.515	0.028	18.126	1.98e-73
J35.0	Chronic diseases of tonsils and adenoids - Chronic tonsillitis	G43.0	Migraine - Migraine without aura [common migraine]	0.183	0.074	2.46	0.0139	0.407	0.022	18.126	1.98e-73
J34	Other disorders of nose and nasal sinuses	R07.0	Pain in throat and chest - Pain in throat	0.892	0.254	3.52	0.000431	0.44	0.024	18.125	2.01e-73
L73	Other follicular disorders	J30	Vasomotor and allergic rhinitis	0.528	0.212	2.49	0.0128	0.476	0.026	18.124	2.06e-73
F06	Other mental disorders due to brain damage and dysfunction and to physical disease	M50.1	Cervical disc disorders - Cervical disc disorder with radiculopathy	0.754	0.33	2.289	0.0221	0.697	0.038	18.123	2.08e-73
M21.4	Other acquired deformities of limbs - Flat foot [pes planus] (acquired)	E04	Other nontoxic goitre	0.182	0.089	2.053	0.0401	0.344	0.019	18.123	2.1e-73
E11	Type 2 diabetes mellitus	J45	Asthma	0.191	0.054	3.502	0.000461	0.406	0.022	18.122	2.15e-73
J35.0	Chronic diseases of tonsils and adenoids - Chronic tonsillitis	L21	Seborrhoeic dermatitis	0.203	0.079	2.569	0.0102	0.305	0.017	18.121	2.19e-73
M16.0	Coxarthrosis [arthrosis of hip] - Primary coxarthrosis, bilateral	M23.2	Internal derangement of knee - Derangement of meniscus due to old tear or injury	0.314	0.097	3.237	0.00121	0.537	0.03	18.12	2.2e-73
M54.1	Dorsalgia - Radiculopathy	R73	Elevated blood glucose level	0.371	0.103	3.592	0.000329	0.361	0.02	18.119	2.24e-73
M77.3	Other enthesopathies - Calcaneal spur	J30	Vasomotor and allergic rhinitis	0.155	0.076	2.027	0.0427	0.353	0.019	18.119	2.24e-73
J30.0	Vasomotor and allergic rhinitis - Vasomotor rhinitis	K29.7	Gastritis and duodenitis - Gastritisunspecified	0.554	0.169	3.271	0.00107	0.447	0.025	18.119	2.25e-73
Z71.8	Persons encountering health services for other counselling and medical advice (NEC) - Other specified counselling	Z25.1	Need for immunization against other single viral diseases - Need for immunization against influenza	0.618	0.17	3.632	0.000281	0.232	0.013	18.119	2.26e-73
Z76.3	Persons encountering health services in other circumstances - Healthy person accompanying sick person	J35	Chronic diseases of tonsils and adenoids	0.57	0.115	4.977	6.44e-07	0.257	0.014	18.118	2.29e-73
G56.0	Mononeuropathies of upper limb - Carpal tunnel syndrome	M71	Other bursopathies	0.744	0.286	2.598	0.00937	0.537	0.03	18.118	2.31e-73
R10.3	Abdominal and pelvic pain - Pain localized to other parts of lower abdomen	H65	Nonsuppurative otitis media	0.415	0.097	4.265	2e-05	0.312	0.017	18.117	2.35e-73
J35.0	Chronic diseases of tonsils and adenoids - Chronic tonsillitis	I49.3	Other cardiac arrhythmias - Ventricular premature depolarization	0.393	0.129	3.043	0.00235	0.552	0.03	18.116	2.37e-73
R49	Voice disturbances	Z09	Follow-up examination after treatment for conditions other than malignant neoplasms	0.578	0.189	3.062	0.0022	0.528	0.029	18.116	2.4e-73
N39	Other disorders of urinary system	M77.1	Other enthesopathies - Lateral epicondylitis	0.395	0.101	3.905	9.41e-05	0.347	0.019	18.115	2.43e-73
M24.5	Other specific joint derangements - Contracture of joint	M94.2	Other disorders of cartilage - Chondromalacia	0.582	0.253	2.299	0.0215	0.934	0.052	18.115	2.44e-73
L60	Nail disorders	M42.1	Spinal osteochondrosis - Adult osteochondrosis of spine	0.488	0.146	3.346	0.00082	0.395	0.022	18.114	2.48e-73
H52.4	Disorders of refraction and accommodation - Presbyopia	Z02.4	Examination and encounter for administrative purposes - Examination for driving licence	0.272	0.112	2.423	0.0154	0.269	0.015	18.114	2.49e-73
Z03.8	Medical observation and evaluation for suspected diseases and conditions - Observation for other suspected diseases and conditions	H65	Nonsuppurative otitis media	0.507	0.113	4.472	7.74e-06	0.213	0.012	18.112	2.58e-73
Z48.0	Other surgical follow-up care - Attention to surgical dressings and sutures	S83	Dislocation, sprain and strain of joints and ligaments of knee	0.627	0.186	3.371	0.00075	0.337	0.019	18.111	2.6e-73
K76	Other diseases of liver	G56	Mononeuropathies of upper limb	0.532	0.151	3.518	0.000436	0.468	0.026	18.111	2.62e-73
L40	Psoriasis	L01	Impetigo	0.288	0.14	2.065	0.0389	0.545	0.03	18.109	2.71e-73
J06	Acute upper respiratory infections of multiple and unspecified sites	J04.1	Acute laryngitis and tracheitis - Acute tracheitis	0.964	0.385	2.502	0.0123	0.359	0.02	18.109	2.72e-73
H93	Other disorders of ear (NEC)	R52.2	Pain (NEC) - Other chronic pain	0.469	0.195	2.402	0.0163	0.574	0.032	18.108	2.73e-73
M75.9	Shoulder lesions - Shoulder lesionunspecified	R10.4	Abdominal and pelvic pain - Other and unspecified abdominal pain	0.293	0.133	2.208	0.0273	0.416	0.023	18.107	2.79e-73
M54.6	Dorsalgia - Pain in thoracic spine	I11	Hypertensive heart disease	0.218	0.083	2.629	0.00857	0.448	0.025	18.106	2.85e-73
L60.0	Nail disorders - Ingrowing nail	M77	Other enthesopathies	0.226	0.094	2.41	0.0159	0.47	0.026	18.106	2.86e-73
R10	Abdominal and pelvic pain	L01	Impetigo	0.489	0.141	3.471	0.000519	0.338	0.019	18.106	2.87e-73
J01.0	Acute sinusitis - Acute maxillary sinusitis	L23	Allergic contact dermatitis	0.292	0.109	2.675	0.00748	0.242	0.013	18.106	2.87e-73
K58.0	Irritable bowel syndrome - Irritable bowel syndrome with diarrhoea	R06	Abnormalities of breathing	0.329	0.138	2.379	0.0174	0.613	0.034	18.103	3.01e-73
L81	Other disorders of pigmentation	Z71	Persons encountering health services for other counselling and medical advice (NEC)	0.568	0.188	3.023	0.0025	0.413	0.023	18.103	3.04e-73
N30.9	Cystitis - Cystitisunspecified	K59.0	Other functional intestinal disorders - Constipation	0.438	0.155	2.83	0.00465	0.536	0.03	18.102	3.09e-73
H25	Senile cataract	D23	Other benign neoplasms of skin	0.388	0.114	3.398	0.00068	0.342	0.019	18.101	3.1e-73
K58.9	Irritable bowel syndrome - Irritable bowel syndrome without diarrhoea	H10.3	Conjunctivitis - Acute conjunctivitisunspecified Excl.: ophthalmia neonatorum NOS (P39.1)	0.692	0.187	3.704	0.000212	0.529	0.029	18.101	3.13e-73
K58.9	Irritable bowel syndrome - Irritable bowel syndrome without diarrhoea	M75	Shoulder lesions	0.28	0.121	2.316	0.0205	0.473	0.026	18.101	3.13e-73
B07	Viral warts	L71.8	Rosacea - Other rosacea	0.34	0.116	2.944	0.00324	0.629	0.035	18.101	3.15e-73
H25	Senile cataract	Z03	Medical observation and evaluation for suspected diseases and conditions	0.364	0.139	2.624	0.00869	0.383	0.021	18.101	3.15e-73
K29.7	Gastritis and duodenitis - Gastritisunspecified	J34	Other disorders of nose and nasal sinuses	0.536	0.163	3.276	0.00105	0.429	0.024	18.1	3.21e-73
H43	Disorders of vitreous body	K21	Gastro-oesophageal reflux disease	0.271	0.093	2.904	0.00368	0.357	0.02	18.1	3.21e-73
B37	Candidiasis	N60.1	Benign mammary dysplasia - Diffuse cystic mastopathy Cystic breast	0.428	0.141	3.031	0.00244	0.481	0.027	18.099	3.27e-73
L57	Skin changes due to chronic exposure to nonionizing radiation	L60	Nail disorders	0.549	0.142	3.878	0.000106	0.653	0.036	18.098	3.28e-73
M15	Polyarthrosis	E55	Vitamin D deficiency	0.328	0.107	3.057	0.00224	0.34	0.019	18.097	3.36e-73
H93	Other disorders of ear (NEC)	J30.4	Vasomotor and allergic rhinitis - Allergic rhinitisunspecified	0.395	0.145	2.724	0.00645	0.486	0.027	18.097	3.36e-73
M42	Spinal osteochondrosis	F51	Nonorganic sleep disorders	0.317	0.144	2.195	0.0281	0.37	0.02	18.096	3.44e-73
R52	Pain (NEC)	Z71.1	Persons encountering health services for other counselling and medical advice (NEC) - Person with feared complaint in whom no diagnosis is made	0.454	0.206	2.204	0.0275	0.447	0.025	18.095	3.5e-73
E66.9	Obesity - Obesityunspecified	M48	Other spondylopathies	0.336	0.084	4.024	5.72e-05	0.701	0.039	18.094	3.55e-73
H25	Senile cataract	M16.0	Coxarthrosis [arthrosis of hip] - Primary coxarthrosis, bilateral	0.372	0.134	2.768	0.00564	0.455	0.025	18.093	3.63e-73
F43	Reaction to severe stress, and adjustment disorders	H52	Disorders of refraction and accommodation	0.224	0.106	2.105	0.0353	0.274	0.015	18.092	3.65e-73
R06	Abnormalities of breathing	M21	Other acquired deformities of limbs	0.291	0.106	2.757	0.00583	0.413	0.023	18.092	3.69e-73
S60	Superficial injury of wrist and hand	M50	Cervical disc disorders	0.541	0.132	4.116	3.86e-05	0.376	0.021	18.09	3.79e-73
I10	Essential (primary) hypertension	I50.9	Heart failure - Heart failureunspecified	0.913	0.235	3.876	0.000106	0.523	0.029	18.09	3.8e-73
H81.9	Disorders of vestibular function - Disorder of vestibular functionunspecified	J31	Chronic rhinitis, nasopharyngitis and pharyngitis	0.392	0.179	2.192	0.0284	0.536	0.03	18.09	3.83e-73
R05	Cough	G56	Mononeuropathies of upper limb	0.607	0.137	4.434	9.24e-06	0.309	0.017	18.089	3.91e-73
R10	Abdominal and pelvic pain	J04.1	Acute laryngitis and tracheitis - Acute tracheitis	0.742	0.318	2.335	0.0195	0.267	0.015	18.089	3.92e-73
K58.0	Irritable bowel syndrome - Irritable bowel syndrome with diarrhoea	J32.0	Chronic sinusitis - Chronic maxillary sinusitis	0.457	0.211	2.168	0.0302	0.75	0.041	18.088	3.94e-73
K58.9	Irritable bowel syndrome - Irritable bowel syndrome without diarrhoea	J30.3	Vasomotor and allergic rhinitis - Other allergic rhinitis	0.49	0.114	4.304	1.68e-05	0.587	0.032	18.088	3.97e-73
L02	Cutaneous abscess, furuncle and carbuncle	F41	Other anxiety disorders	0.333	0.092	3.612	0.000304	0.261	0.014	18.087	4.01e-73
R07	Pain in throat and chest	H04.1	Disorders of lacrimal system - Other disorders of lacrimal gland	0.663	0.181	3.663	0.000249	0.425	0.023	18.087	4.04e-73
Z54.0	Convalescence - Convalescence following surgery	R10.3	Abdominal and pelvic pain - Pain localized to other parts of lower abdomen	0.591	0.188	3.139	0.0017	0.382	0.021	18.085	4.17e-73
M42	Spinal osteochondrosis	S30.0	Superficial injury of abdomen, lower back and pelvis - Contusion of lower back and pelvis	0.729	0.22	3.307	0.000942	0.533	0.029	18.085	4.18e-73
R52	Pain (NEC)	N20	Calculus of kidney and ureter	0.285	0.116	2.458	0.014	0.523	0.029	18.085	4.18e-73
J30.0	Vasomotor and allergic rhinitis - Vasomotor rhinitis	N39	Other disorders of urinary system	0.323	0.082	3.922	8.78e-05	0.28	0.015	18.085	4.22e-73
N64	Other disorders of breast	M54.8	Dorsalgia - Other dorsalgia	0.656	0.22	2.983	0.00285	0.448	0.025	18.084	4.28e-73
F33.11	Recurrent depressive disorder - Recurrent depressive disorder, current episode moderate - without somatic symptoms	H52	Disorders of refraction and accommodation	0.474	0.133	3.572	0.000354	0.504	0.028	18.084	4.29e-73
Y04	Assault by bodily force	A63	Other predominantly sexually transmitted diseases (NEC)	0.481	0.17	2.832	0.00463	0.59	0.033	18.083	4.3e-73
G58.0	Other mononeuropathies - Intercostal neuropathy	N39.0	Other disorders of urinary system - Urinary tract infection, site not specified	0.488	0.224	2.176	0.0295	0.53	0.029	18.083	4.33e-73
M41	Scoliosis	Z03.3	Medical observation and evaluation for suspected diseases and conditions - Observation for suspected nervous system disorder	0.522	0.172	3.029	0.00245	0.446	0.025	18.082	4.39e-73
S20	Superficial injury of thorax	M19	Other arthrosis	0.606	0.118	5.15	2.61e-07	0.385	0.021	18.082	4.44e-73
L70.0	Acne - Acne vulgaris	D23.5	Other benign neoplasms of skin - Skin of trunk	0.302	0.086	3.523	0.000427	0.439	0.024	18.081	4.48e-73
R49	Voice disturbances	J06.9	Acute upper respiratory infections of multiple and unspecified sites - Acute upper respiratory infectionunspecified	0.486	0.17	2.864	0.00419	0.495	0.027	18.081	4.51e-73
J01.0	Acute sinusitis - Acute maxillary sinusitis	M51.1	Other intervertebral disc disorders - Lumbar and other intervertebral disc disorders with radiculopathy (G55.1*)	0.493	0.096	5.127	2.95e-07	0.303	0.017	18.08	4.55e-73
M75.1	Shoulder lesions - Rotator cuff syndrome	K59	Other functional intestinal disorders	0.357	0.111	3.232	0.00123	0.431	0.024	18.08	4.56e-73
M15	Polyarthrosis	M22	Disorders of patella	0.5	0.134	3.733	0.000189	0.63	0.035	18.08	4.61e-73
F41.2	Other anxiety disorders - Mixed anxiety and depressive disorder	K59.9	Other functional intestinal disorders - Functional intestinal disorderunspecified	0.397	0.172	2.311	0.0208	0.573	0.032	18.079	4.65e-73
K44	Diaphragmatic hernia	I11	Hypertensive heart disease	0.228	0.094	2.419	0.0156	0.579	0.032	18.078	4.73e-73
K21	Gastro-oesophageal reflux disease	S80.0	Superficial injury of lower leg - Contusion of knee	0.326	0.095	3.439	0.000584	0.333	0.018	18.078	4.79e-73
J06	Acute upper respiratory infections of multiple and unspecified sites	H52.0	Disorders of refraction and accommodation - Hypermetropia	0.233	0.078	2.999	0.00271	0.278	0.015	18.077	4.79e-73
K05	Gingivitis and periodontal diseases	F33	Recurrent depressive disorder	0.606	0.175	3.469	0.000522	0.352	0.019	18.075	4.97e-73
A63	Other predominantly sexually transmitted diseases (NEC)	F45	Somatoform disorders	0.434	0.153	2.84	0.00451	0.302	0.017	18.075	5e-73
J01.0	Acute sinusitis - Acute maxillary sinusitis	F41.2	Other anxiety disorders - Mixed anxiety and depressive disorder	0.623	0.154	4.035	5.46e-05	0.375	0.021	18.075	5.01e-73
M42	Spinal osteochondrosis	N11	Chronic tubulo-interstitial nephritis	0.671	0.278	2.42	0.0155	0.445	0.025	18.075	5.04e-73
M67	Other disorders of synovium and tendon	M15.0	Polyarthrosis - Primary generalized (osteo)arthrosis	0.399	0.193	2.067	0.0388	0.572	0.032	18.074	5.06e-73
R07	Pain in throat and chest	J03.9	Acute tonsillitis - Acute tonsillitisunspecified	0.534	0.172	3.11	0.00187	0.29	0.016	18.074	5.14e-73
D22.5	Melanocytic naevinaevus - Melanocytic naevi of trunk	J06	Acute upper respiratory infections of multiple and unspecified sites	0.222	0.078	2.845	0.00444	0.265	0.015	18.074	5.15e-73
H10	Conjunctivitis	L03	Cellulitis	0.611	0.135	4.52	6.18e-06	0.281	0.016	18.073	5.21e-73
J03.9	Acute tonsillitis - Acute tonsillitisunspecified	E66.0	Obesity - Obesity due to excess calories	0.325	0.074	4.4	1.09e-05	0.356	0.02	18.072	5.26e-73
W22.01	Striking against or struck by other objects - Home, While engaged in leisure activity	M25	Other joint disorders (NEC)	0.615	0.148	4.17	3.04e-05	0.38	0.021	18.072	5.27e-73
H93	Other disorders of ear (NEC)	G56	Mononeuropathies of upper limb	0.258	0.099	2.599	0.00935	0.378	0.021	18.072	5.28e-73
M41	Scoliosis	J34.3	Other disorders of nose and nasal sinuses - Hypertrophy of nasal turbinates	0.431	0.12	3.596	0.000323	0.373	0.021	18.071	5.37e-73
I20	Angina pectoris	H04	Disorders of lacrimal system	0.499	0.198	2.524	0.0116	0.462	0.026	18.071	5.39e-73
H53	Visual disturbances	J30	Vasomotor and allergic rhinitis	0.418	0.114	3.675	0.000238	0.318	0.018	18.07	5.46e-73
M54.6	Dorsalgia - Pain in thoracic spine	M77.1	Other enthesopathies - Lateral epicondylitis	0.537	0.136	3.952	7.76e-05	0.501	0.028	18.07	5.5e-73
L81	Other disorders of pigmentation	J30	Vasomotor and allergic rhinitis	0.379	0.122	3.099	0.00194	0.416	0.023	18.069	5.59e-73
M67	Other disorders of synovium and tendon	S63	Dislocation, sprain and strain of joints and ligaments at wrist and hand level	0.646	0.259	2.495	0.0126	0.522	0.029	18.069	5.59e-73
K04	Diseases of pulp and periapical tissues	M25	Other joint disorders (NEC)	0.396	0.107	3.694	0.000221	0.191	0.011	18.069	5.6e-73
M54.6	Dorsalgia - Pain in thoracic spine	G47	Sleep disorders	0.616	0.114	5.393	6.92e-08	0.393	0.022	18.069	5.61e-73
Z25	Need for immunization against other single viral diseases	Y04	Assault by bodily force	-0.555	0.126	-4.403	1.07e-05	-0.409	0.023	-18.069	5.61e-73
G47	Sleep disorders	J41	Simple and mucopurulent chronic bronchitis	0.52	0.183	2.839	0.00452	0.479	0.027	18.069	5.64e-73
H93	Other disorders of ear (NEC)	J00	Acute nasopharyngitis [common cold]	0.383	0.14	2.737	0.0062	0.333	0.018	18.068	5.69e-73
J20	Acute bronchitis	H92.0	Otalgia and effusion of ear - Otalgia	0.367	0.141	2.597	0.00942	0.286	0.016	18.068	5.71e-73
L70	Acne	K01	Embedded and impacted teeth	0.204	0.073	2.783	0.00539	0.343	0.019	18.068	5.74e-73
S06.0	Intracranial injury - Concussion	S61	Open wound of wrist and hand	0.606	0.226	2.679	0.00738	0.541	0.03	18.067	5.75e-73
M51	Other intervertebral disc disorders	S60.2	Superficial injury of wrist and hand - Contusion of other parts of wrist and hand	0.435	0.121	3.609	0.000308	0.401	0.022	18.067	5.84e-73
B36	Other superficial mycoses	B35.3	Dermatophytosis - Tinea pedis	0.346	0.101	3.432	0.0006	0.522	0.029	18.066	5.89e-73
B34	Viral infection of unspecified site	M77.1	Other enthesopathies - Lateral epicondylitis	0.247	0.124	1.993	0.0463	0.292	0.016	18.066	5.89e-73
M54.1	Dorsalgia - Radiculopathy	I49.9	Other cardiac arrhythmias - Cardiac arrhythmiaunspecified	0.41	0.172	2.382	0.0172	0.416	0.023	18.066	5.94e-73
M25.5	Other joint disorders (NEC) - Pain in joint	S43	Dislocation, sprain and strain of joints and ligaments of shoulder girdle	0.445	0.156	2.854	0.00432	0.468	0.026	18.065	5.96e-73
J45.9	Asthma - Asthmaunspecified	M47.2	Spondylosis - Other spondylosis with radiculopathy	0.427	0.168	2.542	0.011	0.605	0.033	18.065	5.97e-73
M54	Dorsalgia	R73	Elevated blood glucose level	0.353	0.081	4.364	1.28e-05	0.408	0.023	18.064	6.1e-73
I49	Other cardiac arrhythmias	H11	Other disorders of conjunctiva	0.453	0.16	2.83	0.00466	0.333	0.018	18.064	6.12e-73
N20.0	Calculus of kidney and ureter - Calculus of kidney	M54.5	Dorsalgia - Low back pain	0.336	0.09	3.734	0.000188	0.457	0.025	18.063	6.22e-73
S60	Superficial injury of wrist and hand	M15	Polyarthrosis	0.399	0.105	3.785	0.000154	0.376	0.021	18.062	6.31e-73
L03	Cellulitis	Z71	Persons encountering health services for other counselling and medical advice (NEC)	0.34	0.137	2.489	0.0128	0.286	0.016	18.061	6.49e-73
R10.3	Abdominal and pelvic pain - Pain localized to other parts of lower abdomen	H52.2	Disorders of refraction and accommodation - Astigmatism	0.28	0.093	3.016	0.00256	0.31	0.017	18.061	6.51e-73
I84	Haemorrhoids	N60.1	Benign mammary dysplasia - Diffuse cystic mastopathy Cystic breast	0.542	0.127	4.276	1.91e-05	0.507	0.028	18.059	6.75e-73
F41.0	Other anxiety disorders - Panic disorder [episodic paroxysmal anxiety]	Z03	Medical observation and evaluation for suspected diseases and conditions	0.619	0.119	5.181	2.21e-07	0.657	0.036	18.058	6.83e-73
B36.0	Other superficial mycoses - Pityriasis versicolor	L82	Seborrhoeic keratosis	0.222	0.067	3.305	0.00095	0.6	0.033	18.058	6.84e-73
S00	Superficial injury of head	G44.8	Other headache syndromes - Other specified headache syndromes	0.724	0.18	4.036	5.45e-05	0.573	0.032	18.057	6.99e-73
F45	Somatoform disorders	Z76	Persons encountering health services in other circumstances	0.617	0.183	3.371	0.000749	0.226	0.013	18.056	7.08e-73
M79.2	Other soft tissue disorders (NEC) - Neuralgia and neuritisunspecified	Z71.1	Persons encountering health services for other counselling and medical advice (NEC) - Person with feared complaint in whom no diagnosis is made	0.924	0.243	3.795	0.000148	0.371	0.021	18.055	7.16e-73
E06	Thyroiditis	F41	Other anxiety disorders	0.13	0.05	2.585	0.00973	0.31	0.017	18.054	7.27e-73
J31	Chronic rhinitis, nasopharyngitis and pharyngitis	E55	Vitamin D deficiency	0.275	0.102	2.697	0.00699	0.306	0.017	18.054	7.28e-73
H52.2	Disorders of refraction and accommodation - Astigmatism	J00	Acute nasopharyngitis [common cold]	0.361	0.116	3.119	0.00181	0.213	0.012	18.054	7.34e-73
K30	Functional dyspepsia	G43.0	Migraine - Migraine without aura [common migraine]	0.233	0.089	2.61	0.00907	0.445	0.025	18.054	7.36e-73
K76.0	Other diseases of liver - Fatty (change of) liver (NEC), Nonalcoholic fatty liver disease [NAFLD]	M47	Spondylosis	0.374	0.168	2.222	0.0263	0.588	0.033	18.053	7.51e-73
G43	Migraine	R07.4	Pain in throat and chest - Chest painunspecified	0.278	0.129	2.161	0.0307	0.442	0.024	18.052	7.65e-73
U07.1	Emergency use of U07 - COVID-19, virus identified	M77	Other enthesopathies	0.462	0.122	3.801	0.000144	0.216	0.012	18.051	7.75e-73
N64	Other disorders of breast	I84.9	Haemorrhoids - Unspecified haemorrhoids without complication	0.64	0.145	4.412	1.03e-05	0.586	0.032	18.051	7.77e-73
K58	Irritable bowel syndrome	D17	Benign lipomatous neoplasm	0.411	0.11	3.718	0.000201	0.436	0.024	18.051	7.81e-73
R52	Pain (NEC)	N64.4	Other disorders of breast - Mastodynia	0.724	0.179	4.051	5.11e-05	0.509	0.028	18.05	7.82e-73
L70	Acne	F32	Depressive episode	0.209	0.062	3.384	0.000714	0.274	0.015	18.05	7.86e-73
I50	Heart failure	R03.0	Abnormal blood-pressure reading, without diagnosis - Elevated blood-pressure reading, without diagnosis of hypertension	0.61	0.205	2.97	0.00298	-0.7	0.039	-18.05	7.93e-73
J30.0	Vasomotor and allergic rhinitis - Vasomotor rhinitis	E04.1	Other nontoxic goitre - Nontoxic single thyroid nodule	0.408	0.184	2.212	0.0269	0.528	0.029	18.048	8.18e-73
H10	Conjunctivitis	I83.9	Varicose veins of lower extremities - Varicose veins of lower extremities without ulcer or inflammation	0.224	0.072	3.113	0.00185	0.28	0.016	18.048	8.2e-73
M06	Other rheumatoid arthritis	F33	Recurrent depressive disorder	0.289	0.122	2.372	0.0177	0.499	0.028	18.047	8.27e-73
N30	Cystitis	B35.1	Dermatophytosis - Tinea unguium	0.222	0.072	3.086	0.00203	0.262	0.015	18.047	8.3e-73
K76.0	Other diseases of liver - Fatty (change of) liver (NEC), Nonalcoholic fatty liver disease [NAFLD]	F41	Other anxiety disorders	0.396	0.139	2.855	0.0043	0.528	0.029	18.047	8.31e-73
Z03.9	Medical observation and evaluation for suspected diseases and conditions - Observation for suspected disease or conditionunspecified	M15.8	Polyarthrosis - Other polyarthrosis	0.808	0.323	2.501	0.0124	0.514	0.028	18.047	8.37e-73
K29.7	Gastritis and duodenitis - Gastritisunspecified	J45	Asthma	0.269	0.129	2.093	0.0363	0.46	0.026	18.046	8.47e-73
H04.1	Disorders of lacrimal system - Other disorders of lacrimal gland	H92.0	Otalgia and effusion of ear - Otalgia	0.743	0.251	2.958	0.00309	0.531	0.029	18.046	8.49e-73
R10.1	Abdominal and pelvic pain - Pain localized to upper abdomen	G56	Mononeuropathies of upper limb	0.463	0.133	3.49	0.000483	0.427	0.024	18.044	8.73e-73
M79.2	Other soft tissue disorders (NEC) - Neuralgia and neuritisunspecified	A08.4	Viral and other specified intestinal infections - Viral intestinal infectionunspecified	0.322	0.146	2.197	0.028	0.447	0.025	18.044	8.86e-73
K29.9	Gastritis and duodenitis - Gastroduodenitisunspecified	R52	Pain (NEC)	0.526	0.149	3.54	0.000401	0.525	0.029	18.043	8.91e-73
J31.2	Chronic rhinitis, nasopharyngitis and pharyngitis - Chronic pharyngitis	M50.1	Cervical disc disorders - Cervical disc disorder with radiculopathy	0.419	0.203	2.059	0.0395	0.575	0.032	18.042	9.17e-73
Z71	Persons encountering health services for other counselling and medical advice (NEC)	W22	Striking against or struck by other objects	0.415	0.094	4.418	9.97e-06	0.245	0.014	18.042	9.19e-73
K21.9	Gastro-oesophageal reflux disease - Gastro-oesophageal reflux disease without oesophagitis	I25	Chronic ischaemic heart disease	0.381	0.119	3.207	0.00134	0.42	0.023	18.041	9.22e-73
R10	Abdominal and pelvic pain	H61.2	Other disorders of external ear - Impacted cerumen	0.158	0.061	2.578	0.00994	0.212	0.012	18.04	9.37e-73
I10	Essential (primary) hypertension	H60	Otitis externa	0.207	0.06	3.455	0.000551	0.284	0.016	18.04	9.38e-73
S00	Superficial injury of head	R55	Syncope and collapse	0.328	0.123	2.66	0.00782	0.504	0.028	18.04	9.38e-73
L82	Seborrhoeic keratosis	F41	Other anxiety disorders	0.173	0.057	3.054	0.00226	0.282	0.016	18.039	9.6e-73
G44.2	Other headache syndromes - Tension-type headache	H11	Other disorders of conjunctiva	0.313	0.136	2.306	0.0211	0.407	0.023	18.039	9.6e-73
H52.0	Disorders of refraction and accommodation - Hypermetropia	F32	Depressive episode	0.129	0.058	2.243	0.0249	0.249	0.014	18.039	9.71e-73
J31.0	Chronic rhinitis, nasopharyngitis and pharyngitis - Chronic rhinitis	H81	Disorders of vestibular function	0.345	0.129	2.67	0.00758	0.454	0.025	18.038	9.82e-73
I49	Other cardiac arrhythmias	H43	Disorders of vitreous body	0.32	0.109	2.929	0.0034	0.375	0.021	18.038	9.85e-73
K58	Irritable bowel syndrome	R49	Voice disturbances	0.413	0.14	2.96	0.00308	0.62	0.034	18.037	9.9e-73
S60	Superficial injury of wrist and hand	M75.8	Shoulder lesions - Other shoulder lesions	0.73	0.145	5.043	4.59e-07	0.495	0.027	18.037	9.91e-73
M75.0	Shoulder lesions - Adhesive capsulitis of shoulder	F32	Depressive episode	0.528	0.15	3.519	0.000433	0.365	0.02	18.037	9.99e-73
N64.4	Other disorders of breast - Mastodynia	H11	Other disorders of conjunctiva	0.64	0.27	2.37	0.0178	0.479	0.027	18.036	1.02e-72
H52.1	Disorders of refraction and accommodation - Myopia	H53	Visual disturbances	-0.245	0.085	-2.877	0.00401	0.332	0.018	18.035	1.03e-72
Z09	Follow-up examination after treatment for conditions other than malignant neoplasms	S00	Superficial injury of head	0.374	0.132	2.835	0.00459	0.318	0.018	18.034	1.05e-72
L30	Other dermatitis	M51.1	Other intervertebral disc disorders - Lumbar and other intervertebral disc disorders with radiculopathy (G55.1*)	0.325	0.081	3.997	6.42e-05	0.267	0.015	18.033	1.07e-72
E78.2	Disorders of lipoprotein metabolism and other lipidaemias - Mixed hyperlipidaemia	H81	Disorders of vestibular function	0.156	0.079	1.971	0.0488	0.32	0.018	18.033	1.07e-72
M51.1	Other intervertebral disc disorders - Lumbar and other intervertebral disc disorders with radiculopathy (G55.1*)	N39.3	Other disorders of urinary system - Stress incontinence	0.43	0.102	4.208	2.58e-05	0.524	0.029	18.032	1.08e-72
N64	Other disorders of breast	M70	Soft tissue disorders related to use, overuse and pressure	0.582	0.189	3.081	0.00207	0.329	0.018	18.033	1.08e-72
N31	Neuromuscular dysfunction of bladder (NEC)	M15.0	Polyarthrosis - Primary generalized (osteo)arthrosis	0.609	0.228	2.666	0.00768	0.577	0.032	18.033	1.08e-72
R51	Headache	I84.9	Haemorrhoids - Unspecified haemorrhoids without complication	0.245	0.107	2.284	0.0224	0.488	0.027	18.033	1.08e-72
Z48	Other surgical follow-up care	Z71.1	Persons encountering health services for other counselling and medical advice (NEC) - Person with feared complaint in whom no diagnosis is made	0.498	0.218	2.279	0.0227	0.299	0.017	18.032	1.1e-72
M77	Other enthesopathies	S30	Superficial injury of abdomen, lower back and pelvis	0.449	0.135	3.326	0.00088	0.421	0.023	18.031	1.11e-72
G43.1	Migraine - Migraine with aura [classical migraine]	F32	Depressive episode	0.392	0.085	4.624	3.77e-06	0.508	0.028	18.03	1.12e-72
N60	Benign mammary dysplasia	H81	Disorders of vestibular function	0.436	0.097	4.497	6.88e-06	0.353	0.02	18.031	1.12e-72
N30.0	Cystitis - Acute cystitis	F41.2	Other anxiety disorders - Mixed anxiety and depressive disorder	0.431	0.139	3.101	0.00193	0.396	0.022	18.03	1.12e-72
Z25.1	Need for immunization against other single viral diseases - Need for immunization against influenza	B35.1	Dermatophytosis - Tinea unguium	0.298	0.105	2.833	0.00461	0.254	0.014	18.031	1.12e-72
J34.2	Other disorders of nose and nasal sinuses - Deviated nasal septum	G56	Mononeuropathies of upper limb	0.201	0.071	2.833	0.00461	0.368	0.02	18.031	1.12e-72
M16.0	Coxarthrosis [arthrosis of hip] - Primary coxarthrosis, bilateral	K04	Diseases of pulp and periapical tissues	0.335	0.15	2.225	0.0261	0.401	0.022	18.03	1.14e-72
S80.0	Superficial injury of lower leg - Contusion of knee	G56	Mononeuropathies of upper limb	0.457	0.103	4.417	1e-05	0.424	0.024	18.029	1.15e-72
M75.8	Shoulder lesions - Other shoulder lesions	G47	Sleep disorders	0.413	0.11	3.745	0.00018	0.434	0.024	18.029	1.15e-72
G58.0	Other mononeuropathies - Intercostal neuropathy	M70	Soft tissue disorders related to use, overuse and pressure	0.718	0.25	2.87	0.00411	0.476	0.026	18.029	1.15e-72
M23	Internal derangement of knee	F45	Somatoform disorders	0.261	0.101	2.597	0.0094	0.301	0.017	18.029	1.16e-72
M54	Dorsalgia	T15.0	Foreign body on external eye - Foreign body in cornea	0.368	0.102	3.617	0.000298	0.447	0.025	18.028	1.17e-72
Z03.9	Medical observation and evaluation for suspected diseases and conditions - Observation for suspected disease or conditionunspecified	F41.2	Other anxiety disorders - Mixed anxiety and depressive disorder	0.519	0.196	2.643	0.00821	0.365	0.02	18.028	1.18e-72
M15	Polyarthrosis	K44.9	Diaphragmatic hernia - Diaphragmatic hernia without obstruction or gangrene	0.56	0.142	3.94	8.16e-05	0.593	0.033	18.027	1.19e-72
M23.2	Internal derangement of knee - Derangement of meniscus due to old tear or injury	S60.2	Superficial injury of wrist and hand - Contusion of other parts of wrist and hand	0.341	0.132	2.583	0.00981	0.501	0.028	18.027	1.19e-72
S60	Superficial injury of wrist and hand	M54.9	Dorsalgia - Dorsalgiaunspecified	0.321	0.161	2	0.0455	0.391	0.022	18.027	1.19e-72
I20.9	Angina pectoris - Angina pectorisunspecified	R52.2	Pain (NEC) - Other chronic pain	0.673	0.309	2.181	0.0292	0.718	0.04	18.027	1.2e-72
W20	Struck by thrown, projected or falling object	M25	Other joint disorders (NEC)	0.393	0.139	2.827	0.0047	0.356	0.02	18.026	1.21e-72
J20	Acute bronchitis	L01	Impetigo	0.299	0.142	2.109	0.0349	0.328	0.018	18.026	1.21e-72
M75.1	Shoulder lesions - Rotator cuff syndrome	K58	Irritable bowel syndrome	0.558	0.117	4.753	2e-06	0.47	0.026	18.025	1.23e-72
R06.5	Abnormalities of breathing - Mouth breathing Snoring	J32.0	Chronic sinusitis - Chronic maxillary sinusitis	0.579	0.221	2.621	0.00876	0.771	0.043	18.025	1.23e-72
N60	Benign mammary dysplasia	N28	Other disorders of kidney and ureter (NEC)	0.748	0.322	2.321	0.0203	0.572	0.032	18.026	1.23e-72
N31	Neuromuscular dysfunction of bladder (NEC)	J35	Chronic diseases of tonsils and adenoids	0.58	0.174	3.323	0.000891	0.455	0.025	18.025	1.24e-72
F41.2	Other anxiety disorders - Mixed anxiety and depressive disorder	M50.1	Cervical disc disorders - Cervical disc disorder with radiculopathy	0.633	0.137	4.621	3.82e-06	0.537	0.03	18.024	1.26e-72
J20.9	Acute bronchitis - Acute bronchitisunspecified	L50	Urticaria	0.301	0.149	2.026	0.0427	0.313	0.017	18.023	1.28e-72
J35	Chronic diseases of tonsils and adenoids	G44.8	Other headache syndromes - Other specified headache syndromes	0.527	0.117	4.525	6.05e-06	0.45	0.025	18.023	1.29e-72
I10	Essential (primary) hypertension	R52.2	Pain (NEC) - Other chronic pain	0.347	0.097	3.579	0.000345	0.462	0.026	18.022	1.3e-72
S80	Superficial injury of lower leg	M47	Spondylosis	0.445	0.135	3.297	0.000977	0.392	0.022	18.022	1.31e-72
N64.4	Other disorders of breast - Mastodynia	H52.2	Disorders of refraction and accommodation - Astigmatism	0.42	0.144	2.923	0.00347	0.354	0.02	18.022	1.31e-72
M67	Other disorders of synovium and tendon	M79.1	Other soft tissue disorders (NEC) - Myalgia	0.738	0.226	3.274	0.00106	0.376	0.021	18.021	1.33e-72
R49	Voice disturbances	M25.5	Other joint disorders (NEC) - Pain in joint	0.624	0.151	4.13	3.63e-05	0.462	0.026	18.021	1.34e-72
J01.0	Acute sinusitis - Acute maxillary sinusitis	M70	Soft tissue disorders related to use, overuse and pressure	0.648	0.162	3.998	6.38e-05	0.284	0.016	18.019	1.37e-72
I11.9	Hypertensive heart disease - Hypertensive heart disease without (congestive) heart failure	F51	Nonorganic sleep disorders	0.19	0.064	2.958	0.0031	0.377	0.021	18.018	1.42e-72
I49	Other cardiac arrhythmias	H92.0	Otalgia and effusion of ear - Otalgia	0.478	0.142	3.359	0.000782	0.351	0.019	18.017	1.44e-72
K30	Functional dyspepsia	Z09	Follow-up examination after treatment for conditions other than malignant neoplasms	0.356	0.112	3.181	0.00147	0.26	0.014	18.016	1.45e-72
M06	Other rheumatoid arthritis	M75.8	Shoulder lesions - Other shoulder lesions	0.574	0.192	2.983	0.00285	0.641	0.036	18.016	1.45e-72
Z03	Medical observation and evaluation for suspected diseases and conditions	N60.2	Benign mammary dysplasia - Fibroadenosis of breast	0.644	0.244	2.638	0.00834	0.705	0.039	18.016	1.45e-72
R52	Pain (NEC)	L03	Cellulitis	0.377	0.149	2.528	0.0115	0.452	0.025	18.016	1.47e-72
M47	Spondylosis	I83	Varicose veins of lower extremities	0.179	0.087	2.06	0.0394	0.324	0.018	18.016	1.47e-72
L03	Cellulitis	S00	Superficial injury of head	0.631	0.16	3.958	7.55e-05	0.398	0.022	18.015	1.49e-72
S60.2	Superficial injury of wrist and hand - Contusion of other parts of wrist and hand	M79.1	Other soft tissue disorders (NEC) - Myalgia	0.418	0.151	2.766	0.00568	0.397	0.022	18.015	1.49e-72
G43	Migraine	J34.3	Other disorders of nose and nasal sinuses - Hypertrophy of nasal turbinates	0.225	0.082	2.75	0.00596	0.404	0.022	18.013	1.53e-72
J31	Chronic rhinitis, nasopharyngitis and pharyngitis	R00	Abnormalities of heart beat	0.642	0.185	3.463	0.000534	0.403	0.022	18.012	1.57e-72
Z03	Medical observation and evaluation for suspected diseases and conditions	L71	Rosacea	0.505	0.115	4.376	1.21e-05	0.524	0.029	18.009	1.64e-72
R49	Voice disturbances	G44	Other headache syndromes	0.574	0.137	4.195	2.73e-05	0.518	0.029	18.009	1.67e-72
K29	Gastritis and duodenitis	S80.0	Superficial injury of lower leg - Contusion of knee	0.365	0.1	3.651	0.000261	0.328	0.018	18.008	1.67e-72
M75.5	Shoulder lesions - Bursitis of shoulder	M48	Other spondylopathies	0.427	0.152	2.809	0.00497	0.709	0.039	18.008	1.68e-72
J06.9	Acute upper respiratory infections of multiple and unspecified sites - Acute upper respiratory infectionunspecified	H81.1	Disorders of vestibular function - Benign paroxysmal vertigo	0.405	0.111	3.635	0.000278	0.339	0.019	18.007	1.72e-72
B37	Candidiasis	L21.0	Seborrhoeic dermatitis - Seborrhoea capitis	0.467	0.115	4.063	4.84e-05	0.5	0.028	18.006	1.73e-72
D22	Melanocytic naevinaevus	R53	Malaise and fatigue	0.21	0.085	2.456	0.0141	0.264	0.015	18.007	1.73e-72
S06.0	Intracranial injury - Concussion	S93	Dislocation, sprain and strain of joints and ligaments at ankle and foot level	0.783	0.245	3.202	0.00137	0.511	0.028	18.006	1.74e-72
J45	Asthma	I42	Cardiomyopathy	0.275	0.112	2.456	0.014	0.523	0.029	18.006	1.75e-72
R10	Abdominal and pelvic pain	A60.0	Herpesviral infection of genitalia and urogenital tract	0.332	0.147	2.254	0.0242	0.501	0.028	18.006	1.75e-72
Z25	Need for immunization against other single viral diseases	Z01.0	Other special examinations and investigations of persons without complaint or reported diagnosis - Examination of eyes and vision	0.568	0.138	4.121	3.77e-05	0.216	0.012	18.005	1.77e-72
H10	Conjunctivitis	J04.2	Acute laryngitis and tracheitis - Acute laryngotracheitis	0.409	0.202	2.023	0.0431	0.33	0.018	18.004	1.82e-72
R06	Abnormalities of breathing	M19	Other arthrosis	0.265	0.134	1.979	0.0478	0.442	0.025	18.004	1.82e-72
I84	Haemorrhoids	N20	Calculus of kidney and ureter	0.233	0.074	3.13	0.00175	0.391	0.022	18.003	1.84e-72
G47.0	Sleep disorders - Disorders of initiating and maintaining sleep [insomnias]	F43.2	Reaction to severe stress, and adjustment disorders - Adjustment disorders	0.985	0.325	3.03	0.00245	0.881	0.049	18.003	1.84e-72
M06	Other rheumatoid arthritis	M42.1	Spinal osteochondrosis - Adult osteochondrosis of spine	0.725	0.22	3.291	0.000998	0.468	0.026	18.003	1.85e-72
M75.9	Shoulder lesions - Shoulder lesionunspecified	M13	Other arthritis	0.925	0.27	3.429	0.000606	0.452	0.025	18.002	1.89e-72
H25	Senile cataract	J30	Vasomotor and allergic rhinitis	0.334	0.094	3.562	0.000368	0.348	0.019	18	1.94e-72
M47	Spondylosis	S30.0	Superficial injury of abdomen, lower back and pelvis - Contusion of lower back and pelvis	0.567	0.183	3.098	0.00195	0.584	0.032	17.999	1.98e-72
J20	Acute bronchitis	S60.2	Superficial injury of wrist and hand - Contusion of other parts of wrist and hand	0.395	0.136	2.906	0.00366	0.314	0.017	17.998	2e-72
J02	Acute pharyngitis	R04	Haemorrhage from respiratory passages	0.375	0.114	3.295	0.000984	0.333	0.018	17.998	2.03e-72
A09	Other gastroenteritis and colitis of infectious and unspecified origin	S00	Superficial injury of head	0.718	0.194	3.695	0.00022	0.379	0.021	17.996	2.09e-72
K80	Cholelithiasis	G44.2	Other headache syndromes - Tension-type headache	0.276	0.073	3.778	0.000158	0.373	0.021	17.996	2.11e-72
B00.1	Herpesviral [herpes simplex] infections - Herpesviral vesicular dermatitis	J30	Vasomotor and allergic rhinitis	0.563	0.248	2.273	0.023	0.45	0.025	17.995	2.12e-72
I80	Phlebitis and thrombophlebitis	I48	Atrial fibrillation and flutter	0.292	0.137	2.142	0.0322	0.497	0.028	17.995	2.12e-72
J35.0	Chronic diseases of tonsils and adenoids - Chronic tonsillitis	G44.8	Other headache syndromes - Other specified headache syndromes	0.519	0.115	4.507	6.56e-06	0.456	0.025	17.995	2.13e-72
S50.0	Superficial injury of forearm - Contusion of elbow	S61	Open wound of wrist and hand	0.667	0.231	2.882	0.00395	0.51	0.028	17.995	2.13e-72
H10	Conjunctivitis	F41.2	Other anxiety disorders - Mixed anxiety and depressive disorder	0.545	0.118	4.613	3.97e-06	0.31	0.017	17.994	2.18e-72
R04.0	Haemorrhage from respiratory passages - Epistaxis	H52	Disorders of refraction and accommodation	0.212	0.098	2.17	0.03	0.366	0.02	17.994	2.18e-72
S93.6	Dislocation, sprain and strain of joints and ligaments at ankle and foot level - Sprain and strain of other and unspecified parts of foot	S63.6	Dislocation, sprain and strain of joints and ligaments at wrist and hand level - Sprain and strain of finger(s)	0.481	0.223	2.152	0.0314	0.778	0.043	17.993	2.23e-72
M76	Enthesopathies of lower limb, excluding foot	J35	Chronic diseases of tonsils and adenoids	0.296	0.137	2.155	0.0312	0.404	0.022	17.992	2.25e-72
Z54.0	Convalescence - Convalescence following surgery	I84	Haemorrhoids	0.359	0.14	2.561	0.0104	0.317	0.018	17.991	2.29e-72
S60.0	Superficial injury of wrist and hand - Contusion of finger(s) without damage to nail Contusion of finger(s) NOS	S83.6	Dislocation, sprain and strain of joints and ligaments of knee - Sprain and strain of other and unspecified parts of knee	0.764	0.215	3.545	0.000392	0.652	0.036	17.991	2.3e-72
S60.0	Superficial injury of wrist and hand - Contusion of finger(s) without damage to nail Contusion of finger(s) NOS	M77.1	Other enthesopathies - Lateral epicondylitis	0.509	0.135	3.759	0.00017	0.552	0.031	17.99	2.32e-72
J04	Acute laryngitis and tracheitis	H60	Otitis externa	0.266	0.115	2.302	0.0214	0.25	0.014	17.99	2.32e-72
J34	Other disorders of nose and nasal sinuses	F41.1	Other anxiety disorders - Generalized anxiety disorder	0.382	0.111	3.439	0.000584	0.49	0.027	17.99	2.34e-72
D23.4	Other benign neoplasms of skin - Skin of scalp and neck	K21	Gastro-oesophageal reflux disease	0.193	0.08	2.4	0.0164	0.396	0.022	17.99	2.34e-72
K58	Irritable bowel syndrome	M70	Soft tissue disorders related to use, overuse and pressure	0.377	0.136	2.774	0.00553	0.339	0.019	17.989	2.37e-72
M51.1	Other intervertebral disc disorders - Lumbar and other intervertebral disc disorders with radiculopathy (G55.1*)	J34.3	Other disorders of nose and nasal sinuses - Hypertrophy of nasal turbinates	0.325	0.086	3.758	0.000172	0.374	0.021	17.989	2.38e-72
G44.2	Other headache syndromes - Tension-type headache	W22	Striking against or struck by other objects	0.448	0.086	5.214	1.85e-07	0.333	0.019	17.988	2.42e-72
G47	Sleep disorders	K29.1	Gastritis and duodenitis - Other acute gastritis	0.675	0.3	2.25	0.0244	0.536	0.03	17.988	2.43e-72
M16.1	Coxarthrosis [arthrosis of hip] - Other primary coxarthrosis	M76	Enthesopathies of lower limb, excluding foot	0.522	0.177	2.953	0.00315	0.712	0.04	17.987	2.46e-72
K30	Functional dyspepsia	M54.9	Dorsalgia - Dorsalgiaunspecified	0.516	0.17	3.03	0.00245	0.371	0.021	17.987	2.47e-72
I20.9	Angina pectoris - Angina pectorisunspecified	M79.1	Other soft tissue disorders (NEC) - Myalgia	0.702	0.268	2.615	0.00892	0.512	0.028	17.986	2.5e-72
R49	Voice disturbances	J20.9	Acute bronchitis - Acute bronchitisunspecified	0.417	0.163	2.565	0.0103	0.488	0.027	17.986	2.5e-72
Z48.0	Other surgical follow-up care - Attention to surgical dressings and sutures	B35	Dermatophytosis	0.308	0.138	2.234	0.0255	0.228	0.013	17.985	2.54e-72
M67	Other disorders of synovium and tendon	S93	Dislocation, sprain and strain of joints and ligaments at ankle and foot level	0.472	0.155	3.039	0.00237	0.37	0.021	17.983	2.63e-72
F41.2	Other anxiety disorders - Mixed anxiety and depressive disorder	H52	Disorders of refraction and accommodation	0.225	0.106	2.123	0.0338	0.329	0.018	17.982	2.68e-72
K21.0	Gastro-oesophageal reflux disease - Gastro-oesophageal reflux disease with oesophagitis	E78.0	Disorders of lipoprotein metabolism and other lipidaemias - Pure hypercholesterolaemia	0.369	0.105	3.5	0.000466	0.372	0.021	17.981	2.74e-72
S02	Fracture of skull and facial bones	W20	Struck by thrown, projected or falling object	0.736	0.311	2.37	0.0178	0.681	0.038	17.98	2.78e-72
M21	Other acquired deformities of limbs	M75.8	Shoulder lesions - Other shoulder lesions	0.268	0.119	2.244	0.0248	0.478	0.027	17.98	2.79e-72
I84.9	Haemorrhoids - Unspecified haemorrhoids without complication	M42.1	Spinal osteochondrosis - Adult osteochondrosis of spine	0.524	0.161	3.252	0.00114	0.578	0.032	17.979	2.82e-72
I84.5	Haemorrhoids - External haemorrhoids without complication	M54	Dorsalgia	0.299	0.078	3.807	0.000141	0.547	0.03	17.979	2.83e-72
B35	Dermatophytosis	B34.9	Viral infection of unspecified site - Viraemia NOS	0.317	0.11	2.868	0.00413	0.197	0.011	17.979	2.83e-72
R07	Pain in throat and chest	S80	Superficial injury of lower leg	0.315	0.124	2.535	0.0112	0.306	0.017	17.979	2.86e-72
Z48	Other surgical follow-up care	S90	Superficial injury of ankle and foot	0.475	0.151	3.154	0.00161	0.273	0.015	17.978	2.87e-72
L20	Atopic dermatitis	H01	Other inflammation of eyelid	0.482	0.174	2.766	0.00567	0.488	0.027	17.979	2.87e-72
I50	Heart failure	E03	Other hypothyroidism	0.196	0.085	2.315	0.0206	0.483	0.027	17.978	2.88e-72
K58.0	Irritable bowel syndrome - Irritable bowel syndrome with diarrhoea	R07.4	Pain in throat and chest - Chest painunspecified	0.777	0.216	3.595	0.000324	0.572	0.032	17.978	2.89e-72
B34	Viral infection of unspecified site	I84.9	Haemorrhoids - Unspecified haemorrhoids without complication	0.449	0.14	3.213	0.00131	0.439	0.024	17.978	2.91e-72
S62.6	Fracture at wrist and hand level - Fracture of other finger	W10	Fall on and from stairs and steps	0.482	0.199	2.428	0.0152	0.613	0.034	17.976	2.98e-72
F43	Reaction to severe stress, and adjustment disorders	R05	Cough	0.393	0.18	2.189	0.0286	0.319	0.018	17.977	2.98e-72
M54.6	Dorsalgia - Pain in thoracic spine	Z71.1	Persons encountering health services for other counselling and medical advice (NEC) - Person with feared complaint in whom no diagnosis is made	0.773	0.267	2.897	0.00377	0.473	0.026	17.975	3.06e-72
F41.0	Other anxiety disorders - Panic disorder [episodic paroxysmal anxiety]	K59.9	Other functional intestinal disorders - Functional intestinal disorderunspecified	0.318	0.152	2.097	0.036	0.71	0.04	17.975	3.06e-72
M79	Other soft tissue disorders (NEC)	T63.4	Toxic effect of contact with venomous animals - Venom of other arthropods	0.53	0.201	2.631	0.00852	0.353	0.02	17.975	3.08e-72
J45.9	Asthma - Asthmaunspecified	J00	Acute nasopharyngitis [common cold]	0.273	0.106	2.575	0.01	0.36	0.02	17.975	3.09e-72
N30.0	Cystitis - Acute cystitis	A60.0	Herpesviral infection of genitalia and urogenital tract	0.517	0.2	2.588	0.00966	0.573	0.032	17.974	3.12e-72
J02	Acute pharyngitis	S00	Superficial injury of head	0.407	0.123	3.302	0.000959	0.266	0.015	17.973	3.18e-72
M19.0	Other arthrosis - Primary arthrosis of other joints	J02	Acute pharyngitis	0.281	0.125	2.257	0.024	0.355	0.02	17.972	3.2e-72
G47.3	Sleep disorders - Sleep apnoea	H52.4	Disorders of refraction and accommodation - Presbyopia	0.31	0.12	2.586	0.00972	0.421	0.023	17.972	3.22e-72
S90.3	Superficial injury of ankle and foot - Contusion of other and unspecified parts of foot	M77	Other enthesopathies	0.409	0.178	2.295	0.0217	0.471	0.026	17.972	3.23e-72
R10.4	Abdominal and pelvic pain - Other and unspecified abdominal pain	S30.0	Superficial injury of abdomen, lower back and pelvis - Contusion of lower back and pelvis	0.643	0.159	4.05	5.11e-05	0.439	0.024	17.971	3.31e-72
J02.9	Acute pharyngitis - Acute pharyngitisunspecified	J18	Pneumonia, organism unspecified	0.454	0.19	2.397	0.0165	0.259	0.014	17.97	3.32e-72
N10	Acute tubulo-interstitial nephritis	B37	Candidiasis	0.264	0.12	2.201	0.0278	0.346	0.019	17.97	3.34e-72
M54.8	Dorsalgia - Other dorsalgia	F41.2	Other anxiety disorders - Mixed anxiety and depressive disorder	0.712	0.226	3.154	0.00161	0.506	0.028	17.97	3.35e-72
I84	Haemorrhoids	I49.9	Other cardiac arrhythmias - Cardiac arrhythmiaunspecified	0.498	0.137	3.627	0.000286	0.416	0.023	17.97	3.36e-72
J30.0	Vasomotor and allergic rhinitis - Vasomotor rhinitis	Z01.0	Other special examinations and investigations of persons without complaint or reported diagnosis - Examination of eyes and vision	0.36	0.125	2.89	0.00385	0.275	0.015	17.97	3.36e-72
J45.8	Asthma - Mixed asthma	J01.9	Acute sinusitis - Acute sinusitisunspecified	0.316	0.144	2.194	0.0283	0.519	0.029	17.969	3.38e-72
K76.0	Other diseases of liver - Fatty (change of) liver (NEC), Nonalcoholic fatty liver disease [NAFLD]	M51.1	Other intervertebral disc disorders - Lumbar and other intervertebral disc disorders with radiculopathy (G55.1*)	0.324	0.125	2.598	0.00939	0.531	0.03	17.969	3.42e-72
Z48	Other surgical follow-up care	K59.9	Other functional intestinal disorders - Functional intestinal disorderunspecified	0.829	0.221	3.745	0.000181	0.405	0.023	17.968	3.45e-72
S93.4	Dislocation, sprain and strain of joints and ligaments at ankle and foot level - Sprain and strain of ankle	S01	Open wound of head	0.404	0.171	2.365	0.018	0.363	0.02	17.968	3.48e-72
J31.2	Chronic rhinitis, nasopharyngitis and pharyngitis - Chronic pharyngitis	D22	Melanocytic naevinaevus	0.359	0.126	2.846	0.00442	0.393	0.022	17.967	3.56e-72
K80	Cholelithiasis	I50.0	Heart failure - Congestive heart failure	0.543	0.106	5.118	3.09e-07	0.473	0.026	17.966	3.6e-72
J45	Asthma	M79.6	Other soft tissue disorders (NEC) - Pain in limb	0.3	0.119	2.527	0.0115	0.375	0.021	17.966	3.61e-72
M15.0	Polyarthrosis - Primary generalized (osteo)arthrosis	M53	Other dorsopathies (NEC)	0.69	0.207	3.329	0.000871	0.642	0.036	17.966	3.63e-72
K29	Gastritis and duodenitis	R04.0	Haemorrhage from respiratory passages - Epistaxis	0.401	0.092	4.372	1.23e-05	0.37	0.021	17.965	3.64e-72
R10.4	Abdominal and pelvic pain - Other and unspecified abdominal pain	M15.0	Polyarthrosis - Primary generalized (osteo)arthrosis	0.645	0.125	5.158	2.5e-07	0.42	0.023	17.965	3.66e-72
T78	Adverse effects (NEC)	J45.9	Asthma - Asthmaunspecified	0.398	0.149	2.667	0.00767	0.708	0.039	17.965	3.68e-72
M19.0	Other arthrosis - Primary arthrosis of other joints	K02.1	Dental caries - Caries of dentine	0.559	0.249	2.243	0.0249	0.691	0.038	17.964	3.74e-72
I11.0	Hypertensive heart disease - Hypertensive heart disease with (congestive) heart failure	K80.2	Cholelithiasis - Calculus of gallbladder without cholecystitis	0.509	0.097	5.252	1.51e-07	0.489	0.027	17.963	3.79e-72
S20	Superficial injury of thorax	S82	Fracture of lower leg, including ankle	0.585	0.151	3.883	0.000103	0.513	0.029	17.962	3.84e-72
M54.2	Dorsalgia - Cervicalgia	H25.0	Senile cataract - Senile incipient cataract	0.458	0.161	2.842	0.00448	0.356	0.02	17.961	3.9e-72
M50	Cervical disc disorders	K29.6	Gastritis and duodenitis - Other gastritis	0.759	0.262	2.898	0.00376	0.55	0.031	17.961	3.92e-72
J20	Acute bronchitis	N30.0	Cystitis - Acute cystitis	0.355	0.094	3.764	0.000168	0.243	0.014	17.961	3.95e-72
F32.11	Depressive episode - Moderate depressive episode - without somatic symptoms	K59.0	Other functional intestinal disorders - Constipation	0.649	0.173	3.75	0.000177	0.699	0.039	17.961	3.95e-72
G45	Transient cerebral ischaemic attacks and related syndromes	H53	Visual disturbances	0.472	0.212	2.228	0.0259	0.62	0.035	17.961	3.95e-72
R10.1	Abdominal and pelvic pain - Pain localized to upper abdomen	J30	Vasomotor and allergic rhinitis	0.459	0.122	3.781	0.000156	0.328	0.018	17.961	3.96e-72
W01.01	Fall on same level from slipping, tripping and stumbling - Home, While engaged in leisure activity	G47	Sleep disorders	0.636	0.18	3.54	0.0004	0.347	0.019	17.96	3.99e-72
M75.5	Shoulder lesions - Bursitis of shoulder	M23.2	Internal derangement of knee - Derangement of meniscus due to old tear or injury	0.563	0.15	3.754	0.000174	0.651	0.036	17.96	4.01e-72
M77.0	Other enthesopathies - Medial epicondylitis	Z03.8	Medical observation and evaluation for suspected diseases and conditions - Observation for other suspected diseases and conditions	0.403	0.162	2.484	0.013	0.51	0.028	17.96	4.03e-72
M79	Other soft tissue disorders (NEC)	I84.9	Haemorrhoids - Unspecified haemorrhoids without complication	0.408	0.118	3.475	0.000512	0.432	0.024	17.96	4.04e-72
H81.1	Disorders of vestibular function - Benign paroxysmal vertigo	J35	Chronic diseases of tonsils and adenoids	0.342	0.095	3.582	0.00034	0.366	0.02	17.959	4.05e-72
F32	Depressive episode	S61	Open wound of wrist and hand	0.245	0.086	2.855	0.0043	0.255	0.014	17.959	4.09e-72
M42.1	Spinal osteochondrosis - Adult osteochondrosis of spine	F33	Recurrent depressive disorder	0.352	0.141	2.49	0.0128	0.407	0.023	17.957	4.2e-72
K29.4	Gastritis and duodenitis - Chronic atrophic gastritis	M42	Spinal osteochondrosis	0.813	0.404	2.013	0.0441	0.551	0.031	17.957	4.2e-72
H01	Other inflammation of eyelid	Z71.1	Persons encountering health services for other counselling and medical advice (NEC) - Person with feared complaint in whom no diagnosis is made	0.661	0.266	2.486	0.0129	0.449	0.025	17.956	4.28e-72
G25	Other extrapyramidal and movement disorders	R52.2	Pain (NEC) - Other chronic pain	0.626	0.285	2.193	0.0283	0.865	0.048	17.956	4.28e-72
I49	Other cardiac arrhythmias	M48.0	Other spondylopathies - Spinal stenosis	0.254	0.085	2.978	0.0029	0.44	0.025	17.953	4.58e-72
J02	Acute pharyngitis	H04.1	Disorders of lacrimal system - Other disorders of lacrimal gland	0.903	0.221	4.095	4.23e-05	0.371	0.021	17.952	4.61e-72
S20	Superficial injury of thorax	J06	Acute upper respiratory infections of multiple and unspecified sites	0.272	0.105	2.599	0.00934	0.36	0.02	17.952	4.67e-72
M20	Acquired deformities of fingers and toes	K29	Gastritis and duodenitis	0.196	0.079	2.501	0.0124	0.314	0.017	17.951	4.71e-72
M70	Soft tissue disorders related to use, overuse and pressure	W01.01	Fall on same level from slipping, tripping and stumbling - Home, While engaged in leisure activity	0.886	0.29	3.061	0.0022	0.357	0.02	17.951	4.72e-72
M24	Other specific joint derangements	G47	Sleep disorders	0.605	0.159	3.815	0.000136	0.372	0.021	17.951	4.74e-72
K76	Other diseases of liver	Z03.8	Medical observation and evaluation for suspected diseases and conditions - Observation for other suspected diseases and conditions	0.469	0.156	3.005	0.00265	0.42	0.023	17.95	4.77e-72
F33.11	Recurrent depressive disorder - Recurrent depressive disorder, current episode moderate - without somatic symptoms	J34	Other disorders of nose and nasal sinuses	0.308	0.104	2.95	0.00318	0.523	0.029	17.95	4.8e-72
K44.9	Diaphragmatic hernia - Diaphragmatic hernia without obstruction or gangrene	I11	Hypertensive heart disease	0.207	0.084	2.454	0.0141	0.63	0.035	17.949	4.88e-72
T63	Toxic effect of contact with venomous animals	Z03	Medical observation and evaluation for suspected diseases and conditions	0.802	0.221	3.635	0.000278	0.467	0.026	17.948	4.94e-72
Z03	Medical observation and evaluation for suspected diseases and conditions	H00	Hordeolum and chalazion	0.296	0.11	2.691	0.00712	0.428	0.024	17.948	5e-72
M13	Other arthritis	F33	Recurrent depressive disorder	0.49	0.157	3.121	0.0018	0.376	0.021	17.947	5.05e-72
M20	Acquired deformities of fingers and toes	K21.9	Gastro-oesophageal reflux disease - Gastro-oesophageal reflux disease without oesophagitis	0.223	0.083	2.686	0.00724	0.376	0.021	17.947	5.07e-72
H01.0	Other inflammation of eyelid - Blepharitis	G44	Other headache syndromes	0.291	0.121	2.401	0.0164	0.434	0.024	17.947	5.11e-72
H35.0	Other retinal disorders - Background retinopathy and retinal vascular changes, Changes in retinal vascular appearance	M19	Other arthrosis	0.422	0.209	2.016	0.0438	0.423	0.024	17.947	5.11e-72
M51.1	Other intervertebral disc disorders - Lumbar and other intervertebral disc disorders with radiculopathy (G55.1*)	Z76.0	Persons encountering health services in other circumstances - Issue of repeat prescription	0.913	0.352	2.593	0.00952	0.242	0.013	17.946	5.12e-72
M79	Other soft tissue disorders (NEC)	G43.1	Migraine - Migraine with aura [classical migraine]	0.409	0.101	4.034	5.48e-05	0.487	0.027	17.944	5.31e-72
J30.0	Vasomotor and allergic rhinitis - Vasomotor rhinitis	E06.3	Thyroiditis - Autoimmune thyroiditis, Hashimoto thyroiditis	0.194	0.062	3.099	0.00194	0.39	0.022	17.944	5.39e-72
R10	Abdominal and pelvic pain	H10.9	Conjunctivitis - Conjunctivitisunspecified	0.598	0.293	2.039	0.0414	0.437	0.024	17.943	5.4e-72
D17.1	Benign lipomatous neoplasm - Benign lipomatous neoplasm of skin and subcutaneous tissue of trunk	D22	Melanocytic naevinaevus	0.291	0.114	2.556	0.0106	0.493	0.028	17.942	5.59e-72
M51	Other intervertebral disc disorders	B37	Candidiasis	0.362	0.066	5.484	4.15e-08	0.254	0.014	17.94	5.71e-72
J30.0	Vasomotor and allergic rhinitis - Vasomotor rhinitis	K60	Fissure and fistula of anal and rectal regions	0.568	0.173	3.294	0.000989	0.521	0.029	17.94	5.75e-72
D18.0	Haemangioma and lymphangioma, any site - Haemangioma, any site	B37	Candidiasis	0.378	0.104	3.635	0.000278	0.414	0.023	17.94	5.8e-72
H52.0	Disorders of refraction and accommodation - Hypermetropia	M13	Other arthritis	0.353	0.122	2.889	0.00386	0.307	0.017	17.936	6.19e-72
J30.0	Vasomotor and allergic rhinitis - Vasomotor rhinitis	L73	Other follicular disorders	0.629	0.267	2.355	0.0185	0.557	0.031	17.936	6.19e-72
R51	Headache	S63	Dislocation, sprain and strain of joints and ligaments at wrist and hand level	0.551	0.147	3.744	0.000181	0.363	0.02	17.936	6.2e-72
G47.3	Sleep disorders - Sleep apnoea	G44.2	Other headache syndromes - Tension-type headache	0.286	0.093	3.09	0.002	0.518	0.029	17.936	6.2e-72
Z01.0	Other special examinations and investigations of persons without complaint or reported diagnosis - Examination of eyes and vision	Z24.1	Need for immunization against certain single viral diseases - Need for immunization against arthropod-borne viral encephalitis	0.65	0.131	4.973	6.6e-07	0.22	0.012	17.935	6.26e-72
R51	Headache	M48.0	Other spondylopathies - Spinal stenosis	0.382	0.085	4.488	7.18e-06	0.503	0.028	17.935	6.3e-72
H92.0	Otalgia and effusion of ear - Otalgia	Z71.8	Persons encountering health services for other counselling and medical advice (NEC) - Other specified counselling	0.751	0.243	3.091	0.00199	0.33	0.018	17.935	6.31e-72
W01.01	Fall on same level from slipping, tripping and stumbling - Home, While engaged in leisure activity	M17.0	Gonarthrosis [arthrosis of knee] - Primary gonarthrosis, bilateral	0.365	0.179	2.034	0.042	0.445	0.025	17.934	6.35e-72
H01.0	Other inflammation of eyelid - Blepharitis	K59	Other functional intestinal disorders	0.657	0.17	3.862	0.000112	0.461	0.026	17.934	6.36e-72
J45.8	Asthma - Mixed asthma	R52.2	Pain (NEC) - Other chronic pain	0.458	0.128	3.569	0.000358	0.634	0.035	17.934	6.36e-72
D22	Melanocytic naevinaevus	L71.0	Rosacea - Perioral dermatitis	0.322	0.071	4.537	5.71e-06	0.492	0.027	17.934	6.42e-72
K58.9	Irritable bowel syndrome - Irritable bowel syndrome without diarrhoea	H01	Other inflammation of eyelid	0.479	0.18	2.666	0.00769	0.614	0.034	17.933	6.47e-72
S20	Superficial injury of thorax	K59	Other functional intestinal disorders	0.602	0.118	5.118	3.1e-07	0.376	0.021	17.933	6.5e-72
J01.0	Acute sinusitis - Acute maxillary sinusitis	M19	Other arthrosis	0.576	0.125	4.606	4.1e-06	0.337	0.019	17.932	6.59e-72
M54.1	Dorsalgia - Radiculopathy	J44.8	Other chronic obstructive pulmonary disease - Other specified chronic obstructive pulmonary disease	0.39	0.134	2.906	0.00366	0.539	0.03	17.931	6.7e-72
M54.1	Dorsalgia - Radiculopathy	Z09	Follow-up examination after treatment for conditions other than malignant neoplasms	0.366	0.103	3.557	0.000376	0.26	0.014	17.931	6.79e-72
I84.2	Haemorrhoids - Internal haemorrhoids without complication	M19	Other arthrosis	0.29	0.144	2.011	0.0444	0.51	0.028	17.93	6.82e-72
M54.2	Dorsalgia - Cervicalgia	H53	Visual disturbances	0.695	0.168	4.145	3.4e-05	0.365	0.02	17.93	6.84e-72
N39	Other disorders of urinary system	M19	Other arthrosis	0.493	0.104	4.748	2.05e-06	0.289	0.016	17.93	6.85e-72
L02	Cutaneous abscess, furuncle and carbuncle	H65	Nonsuppurative otitis media	0.464	0.112	4.163	3.13e-05	0.256	0.014	17.929	6.99e-72
M72	Fibroblastic disorders	M42	Spinal osteochondrosis	0.479	0.186	2.57	0.0102	0.481	0.027	17.929	7.06e-72
L60.0	Nail disorders - Ingrowing nail	M19	Other arthrosis	0.47	0.095	4.943	7.68e-07	0.55	0.031	17.928	7.16e-72
L24	Irritant contact dermatitis	Z03.9	Medical observation and evaluation for suspected diseases and conditions - Observation for suspected disease or conditionunspecified	0.632	0.316	2.002	0.0452	0.307	0.017	17.927	7.21e-72
J01	Acute sinusitis	M23.2	Internal derangement of knee - Derangement of meniscus due to old tear or injury	0.317	0.085	3.726	0.000195	0.298	0.017	17.927	7.25e-72
K58	Irritable bowel syndrome	Z48.0	Other surgical follow-up care - Attention to surgical dressings and sutures	0.358	0.156	2.292	0.0219	0.323	0.018	17.926	7.37e-72
K57	Diverticular disease of intestine	F32	Depressive episode	0.259	0.081	3.189	0.00143	0.484	0.027	17.926	7.4e-72
I49	Other cardiac arrhythmias	L23	Allergic contact dermatitis	0.272	0.105	2.598	0.00938	0.233	0.013	17.925	7.49e-72
Z09.0	Follow-up examination after treatment for conditions other than malignant neoplasms - Follow-up examination after surgery for other conditions	G56.0	Mononeuropathies of upper limb - Carpal tunnel syndrome	0.307	0.102	3.023	0.00251	0.381	0.021	17.925	7.51e-72
L84	Corns and callosities	J30	Vasomotor and allergic rhinitis	0.475	0.114	4.181	2.9e-05	0.379	0.021	17.925	7.54e-72
M54.4	Dorsalgia - Lumbago with sciatica	Z03.8	Medical observation and evaluation for suspected diseases and conditions - Observation for other suspected diseases and conditions	0.495	0.124	4.002	6.29e-05	0.337	0.019	17.924	7.68e-72
G43.0	Migraine - Migraine without aura [common migraine]	M53	Other dorsopathies (NEC)	0.397	0.161	2.472	0.0135	0.744	0.042	17.924	7.72e-72
J30.4	Vasomotor and allergic rhinitis - Allergic rhinitisunspecified	J41	Simple and mucopurulent chronic bronchitis	0.375	0.169	2.226	0.026	0.683	0.038	17.923	7.77e-72
G56.0	Mononeuropathies of upper limb - Carpal tunnel syndrome	N31	Neuromuscular dysfunction of bladder (NEC)	0.294	0.148	1.983	0.0473	0.513	0.029	17.923	7.79e-72
F51	Nonorganic sleep disorders	J31	Chronic rhinitis, nasopharyngitis and pharyngitis	0.39	0.118	3.3	0.000967	0.389	0.022	17.923	7.82e-72
I84.9	Haemorrhoids - Unspecified haemorrhoids without complication	H10.3	Conjunctivitis - Acute conjunctivitisunspecified Excl.: ophthalmia neonatorum NOS (P39.1)	0.493	0.175	2.818	0.00484	0.552	0.031	17.923	7.83e-72
L29	Pruritus	Z03	Medical observation and evaluation for suspected diseases and conditions	0.706	0.207	3.416	0.000635	0.708	0.04	17.923	7.84e-72
M51	Other intervertebral disc disorders	I84.2	Haemorrhoids - Internal haemorrhoids without complication	0.431	0.12	3.596	0.000323	0.459	0.026	17.922	7.88e-72
S90	Superficial injury of ankle and foot	Z03.8	Medical observation and evaluation for suspected diseases and conditions - Observation for other suspected diseases and conditions	0.431	0.115	3.754	0.000174	0.26	0.015	17.922	7.9e-72
U07	Emergency use of U07	J31	Chronic rhinitis, nasopharyngitis and pharyngitis	0.369	0.104	3.531	0.000414	0.248	0.014	17.922	7.94e-72
J35.0	Chronic diseases of tonsils and adenoids - Chronic tonsillitis	J11	Influenza, virus not identified	0.572	0.268	2.137	0.0326	0.318	0.018	17.922	7.96e-72
J35.0	Chronic diseases of tonsils and adenoids - Chronic tonsillitis	F41.0	Other anxiety disorders - Panic disorder [episodic paroxysmal anxiety]	0.507	0.086	5.863	4.56e-09	0.439	0.025	17.921	8.09e-72
F32.0	Depressive episode - Mild depressive episode	M25.5	Other joint disorders (NEC) - Pain in joint	0.691	0.306	2.261	0.0238	0.378	0.021	17.921	8.13e-72
K60	Fissure and fistula of anal and rectal regions	J35	Chronic diseases of tonsils and adenoids	0.57	0.15	3.788	0.000152	0.456	0.025	17.92	8.3e-72
K58.0	Irritable bowel syndrome - Irritable bowel syndrome with diarrhoea	R53	Malaise and fatigue	0.657	0.163	4.039	5.38e-05	0.501	0.028	17.919	8.31e-72
H92	Otalgia and effusion of ear	H04.1	Disorders of lacrimal system - Other disorders of lacrimal gland	0.651	0.244	2.671	0.00755	0.506	0.028	17.92	8.31e-72
M54.2	Dorsalgia - Cervicalgia	S20.2	Superficial injury of thorax - Contusion of thorax	0.461	0.127	3.633	0.00028	0.383	0.021	17.919	8.33e-72
M70	Soft tissue disorders related to use, overuse and pressure	S30	Superficial injury of abdomen, lower back and pelvis	0.661	0.214	3.086	0.00203	0.429	0.024	17.919	8.33e-72
I84	Haemorrhoids	L23.9	Allergic contact dermatitis - Allergic contact dermatitisunspecified cause	0.468	0.132	3.537	0.000405	0.33	0.018	17.919	8.38e-72
G44	Other headache syndromes	W01	Fall on same level from slipping, tripping and stumbling	0.326	0.07	4.676	2.92e-06	0.223	0.012	17.918	8.54e-72
G44.2	Other headache syndromes - Tension-type headache	H53.1	Visual disturbances - Subjective visual disturbances	0.588	0.219	2.688	0.00718	0.574	0.032	17.918	8.55e-72
J44	Other chronic obstructive pulmonary disease	M54.5	Dorsalgia - Low back pain	0.328	0.095	3.44	0.000582	0.404	0.023	17.918	8.59e-72
D18	Haemangioma and lymphangioma, any site	B35	Dermatophytosis	0.252	0.11	2.305	0.0212	0.379	0.021	17.918	8.59e-72
G47.9	Sleep disorders - Sleep disorderunspecified	F41.1	Other anxiety disorders - Generalized anxiety disorder	0.533	0.243	2.189	0.0286	0.905	0.051	17.918	8.6e-72
J35.0	Chronic diseases of tonsils and adenoids - Chronic tonsillitis	H52.0	Disorders of refraction and accommodation - Hypermetropia	0.143	0.058	2.456	0.014	0.269	0.015	17.917	8.7e-72
J20	Acute bronchitis	K26	Duodenal ulcer	0.285	0.081	3.505	0.000456	0.336	0.019	17.917	8.71e-72
L60.3	Nail disorders - Nail dystrophy	H10.3	Conjunctivitis - Acute conjunctivitisunspecified Excl.: ophthalmia neonatorum NOS (P39.1)	0.727	0.164	4.43	9.43e-06	0.549	0.031	17.916	8.77e-72
R07	Pain in throat and chest	M15.0	Polyarthrosis - Primary generalized (osteo)arthrosis	0.529	0.15	3.523	0.000426	0.429	0.024	17.915	8.96e-72
B37	Candidiasis	H52.2	Disorders of refraction and accommodation - Astigmatism	0.319	0.084	3.779	0.000158	0.226	0.013	17.915	9.01e-72
H10.3	Conjunctivitis - Acute conjunctivitisunspecified Excl.: ophthalmia neonatorum NOS (P39.1)	H26	Other cataract	0.48	0.197	2.443	0.0146	0.542	0.03	17.915	9.01e-72
M54.1	Dorsalgia - Radiculopathy	I25.1	Chronic ischaemic heart disease - Atherosclerotic heart disease	0.855	0.408	2.097	0.036	0.481	0.027	17.914	9.12e-72
E66.0	Obesity - Obesity due to excess calories	W01	Fall on same level from slipping, tripping and stumbling	0.222	0.047	4.764	1.9e-06	0.263	0.015	17.914	9.21e-72
I49.4	Other cardiac arrhythmias - Other and unspecified premature depolarization	M51.1	Other intervertebral disc disorders - Lumbar and other intervertebral disc disorders with radiculopathy (G55.1*)	0.193	0.087	2.219	0.0265	0.367	0.021	17.914	9.23e-72
K62	Other diseases of anus and rectum	Z03	Medical observation and evaluation for suspected diseases and conditions	0.48	0.205	2.338	0.0194	0.742	0.041	17.913	9.35e-72
M54.2	Dorsalgia - Cervicalgia	L84	Corns and callosities	0.422	0.137	3.086	0.00203	0.423	0.024	17.913	9.36e-72
K29	Gastritis and duodenitis	Z03.1	Medical observation and evaluation for suspected diseases and conditions - Observation for suspected malignant neoplasm	0.389	0.173	2.257	0.024	0.462	0.026	17.913	9.38e-72
S60.0	Superficial injury of wrist and hand - Contusion of finger(s) without damage to nail Contusion of finger(s) NOS	J06	Acute upper respiratory infections of multiple and unspecified sites	0.402	0.134	3.004	0.00266	0.466	0.026	17.912	9.43e-72
D21	Other benign neoplasms of connective and other soft tissue	K21	Gastro-oesophageal reflux disease	0.414	0.149	2.782	0.0054	0.366	0.02	17.912	9.54e-72
M17	Gonarthrosis [arthrosis of knee]	I20.8	Angina pectoris - Other forms of angina pectoris	0.256	0.108	2.374	0.0176	0.372	0.021	17.912	9.58e-72
E78	Disorders of lipoprotein metabolism and other lipidaemias	I50.0	Heart failure - Congestive heart failure	0.362	0.099	3.636	0.000277	0.438	0.024	17.911	9.61e-72
B34	Viral infection of unspecified site	Z76	Persons encountering health services in other circumstances	0.515	0.197	2.617	0.00886	0.172	0.01	17.911	9.64e-72
G54	Nerve root and plexus disorders	M48	Other spondylopathies	0.486	0.21	2.311	0.0208	0.575	0.032	17.911	9.68e-72
G47.3	Sleep disorders - Sleep apnoea	M48.0	Other spondylopathies - Spinal stenosis	0.22	0.101	2.17	0.03	0.668	0.037	17.911	9.69e-72
M75.1	Shoulder lesions - Rotator cuff syndrome	J20.9	Acute bronchitis - Acute bronchitisunspecified	0.33	0.115	2.874	0.00406	0.356	0.02	17.909	1e-71
I11	Hypertensive heart disease	J18	Pneumonia, organism unspecified	0.344	0.089	3.859	0.000114	0.304	0.017	17.909	1.01e-71
H25.0	Senile cataract - Senile incipient cataract	G47	Sleep disorders	0.337	0.122	2.763	0.00573	0.329	0.018	17.909	1.01e-71
G47	Sleep disorders	H81.1	Disorders of vestibular function - Benign paroxysmal vertigo	0.334	0.097	3.442	0.000577	0.363	0.02	17.908	1.02e-71
G58	Other mononeuropathies	M54.4	Dorsalgia - Lumbago with sciatica	0.545	0.179	3.044	0.00234	0.571	0.032	17.908	1.03e-71
J06	Acute upper respiratory infections of multiple and unspecified sites	Z09	Follow-up examination after treatment for conditions other than malignant neoplasms	0.284	0.116	2.456	0.0141	0.273	0.015	17.907	1.04e-71
M75.9	Shoulder lesions - Shoulder lesionunspecified	M23.2	Internal derangement of knee - Derangement of meniscus due to old tear or injury	0.54	0.14	3.86	0.000113	0.512	0.029	17.906	1.05e-71
R07	Pain in throat and chest	H52.2	Disorders of refraction and accommodation - Astigmatism	0.365	0.12	3.052	0.00228	0.239	0.013	17.907	1.05e-71
J06.9	Acute upper respiratory infections of multiple and unspecified sites - Acute upper respiratory infectionunspecified	I49.9	Other cardiac arrhythmias - Cardiac arrhythmiaunspecified	0.373	0.174	2.145	0.032	0.388	0.022	17.906	1.05e-71
J20.9	Acute bronchitis - Acute bronchitisunspecified	M50.1	Cervical disc disorders - Cervical disc disorder with radiculopathy	0.36	0.144	2.505	0.0122	0.367	0.02	17.905	1.07e-71
H52.4	Disorders of refraction and accommodation - Presbyopia	Z02	Examination and encounter for administrative purposes	0.428	0.162	2.643	0.00821	0.292	0.016	17.903	1.11e-71
I20.8	Angina pectoris - Other forms of angina pectoris	N11	Chronic tubulo-interstitial nephritis	0.522	0.241	2.163	0.0306	0.585	0.033	17.904	1.11e-71
M79.2	Other soft tissue disorders (NEC) - Neuralgia and neuritisunspecified	I49.4	Other cardiac arrhythmias - Other and unspecified premature depolarization	0.632	0.114	5.532	3.17e-08	0.417	0.023	17.903	1.12e-71
R45	Symptoms and signs involving emotional state	J02	Acute pharyngitis	0.768	0.232	3.31	0.000933	0.391	0.022	17.903	1.12e-71
Z09.0	Follow-up examination after treatment for conditions other than malignant neoplasms - Follow-up examination after surgery for other conditions	G47.0	Sleep disorders - Disorders of initiating and maintaining sleep [insomnias]	0.723	0.226	3.205	0.00135	0.525	0.029	17.903	1.12e-71
M51	Other intervertebral disc disorders	J44	Other chronic obstructive pulmonary disease	0.258	0.095	2.714	0.00665	0.42	0.023	17.902	1.13e-71
F41.9	Other anxiety disorders - Anxiety disorderunspecified	M54.9	Dorsalgia - Dorsalgiaunspecified	0.442	0.2	2.215	0.0268	0.53	0.03	17.902	1.14e-71
G56.0	Mononeuropathies of upper limb - Carpal tunnel syndrome	G44.8	Other headache syndromes - Other specified headache syndromes	0.378	0.116	3.254	0.00114	0.577	0.032	17.901	1.16e-71
L30	Other dermatitis	K58.9	Irritable bowel syndrome - Irritable bowel syndrome without diarrhoea	0.316	0.136	2.32	0.0203	0.447	0.025	17.901	1.16e-71
H10.3	Conjunctivitis - Acute conjunctivitisunspecified Excl.: ophthalmia neonatorum NOS (P39.1)	H53	Visual disturbances	0.749	0.222	3.366	0.000762	0.412	0.023	17.9	1.18e-71
N28	Other disorders of kidney and ureter (NEC)	J30	Vasomotor and allergic rhinitis	0.684	0.251	2.723	0.00647	0.432	0.024	17.899	1.2e-71
K29.7	Gastritis and duodenitis - Gastritisunspecified	M51.1	Other intervertebral disc disorders - Lumbar and other intervertebral disc disorders with radiculopathy (G55.1*)	0.663	0.142	4.664	3.1e-06	0.434	0.024	17.898	1.22e-71
Z03.9	Medical observation and evaluation for suspected diseases and conditions - Observation for suspected disease or conditionunspecified	K59.0	Other functional intestinal disorders - Constipation	0.692	0.208	3.332	0.000861	0.439	0.025	17.897	1.25e-71
I70	Atherosclerosis	I50.9	Heart failure - Heart failureunspecified	0.747	0.283	2.642	0.00823	0.6	0.034	17.897	1.25e-71
N30.0	Cystitis - Acute cystitis	G47.0	Sleep disorders - Disorders of initiating and maintaining sleep [insomnias]	0.55	0.186	2.96	0.00308	0.519	0.029	17.896	1.27e-71
R51	Headache	L23.9	Allergic contact dermatitis - Allergic contact dermatitisunspecified cause	0.384	0.131	2.936	0.00332	0.322	0.018	17.895	1.29e-71
H92.0	Otalgia and effusion of ear - Otalgia	H81.1	Disorders of vestibular function - Benign paroxysmal vertigo	0.359	0.157	2.283	0.0224	0.485	0.027	17.893	1.33e-71
M17.0	Gonarthrosis [arthrosis of knee] - Primary gonarthrosis, bilateral	Z76.0	Persons encountering health services in other circumstances - Issue of repeat prescription	0.719	0.325	2.213	0.0269	0.303	0.017	17.891	1.39e-71
K29.6	Gastritis and duodenitis - Other gastritis	M16	Coxarthrosis [arthrosis of hip]	0.543	0.197	2.757	0.00583	0.534	0.03	17.89	1.41e-71
I20.9	Angina pectoris - Angina pectorisunspecified	K29.7	Gastritis and duodenitis - Gastritisunspecified	0.823	0.296	2.779	0.00546	0.704	0.039	17.89	1.42e-71
I49	Other cardiac arrhythmias	K44	Diaphragmatic hernia	0.311	0.137	2.27	0.0232	0.502	0.028	17.889	1.43e-71
J03.9	Acute tonsillitis - Acute tonsillitisunspecified	M25.5	Other joint disorders (NEC) - Pain in joint	0.371	0.144	2.572	0.0101	0.24	0.013	17.889	1.44e-71
S90.1	Superficial injury of ankle and foot - Contusion of toe(s) without damage to nail	W00	Fall on same level involving ice and snow	0.516	0.207	2.493	0.0127	0.543	0.03	17.887	1.49e-71
D22	Melanocytic naevinaevus	R07.4	Pain in throat and chest - Chest painunspecified	0.229	0.099	2.32	0.0203	0.325	0.018	17.887	1.5e-71
L24	Irritant contact dermatitis	M21	Other acquired deformities of limbs	0.486	0.171	2.839	0.00452	0.319	0.018	17.886	1.51e-71
J31.2	Chronic rhinitis, nasopharyngitis and pharyngitis - Chronic pharyngitis	M47.8	Spondylosis - Other spondylosis	0.502	0.22	2.283	0.0224	0.551	0.031	17.885	1.53e-71
J04	Acute laryngitis and tracheitis	G43	Migraine	0.191	0.095	2.002	0.0453	0.268	0.015	17.885	1.54e-71
E06	Thyroiditis	M47.8	Spondylosis - Other spondylosis	0.272	0.093	2.925	0.00344	0.455	0.025	17.884	1.57e-71
M15.8	Polyarthrosis - Other polyarthrosis	F41	Other anxiety disorders	0.406	0.151	2.679	0.00738	0.449	0.025	17.884	1.57e-71
G43	Migraine	R55	Syncope and collapse	0.314	0.073	4.321	1.55e-05	0.509	0.028	17.883	1.59e-71
S30	Superficial injury of abdomen, lower back and pelvis	M79.1	Other soft tissue disorders (NEC) - Myalgia	0.485	0.19	2.558	0.0105	0.428	0.024	17.883	1.59e-71
J02.9	Acute pharyngitis - Acute pharyngitisunspecified	R00	Abnormalities of heart beat	0.502	0.176	2.853	0.00433	0.343	0.019	17.882	1.64e-71
H10	Conjunctivitis	F41.9	Other anxiety disorders - Anxiety disorderunspecified	0.501	0.114	4.405	1.06e-05	0.331	0.018	17.881	1.65e-71
R49.0	Voice disturbances - Dysphonia	F41	Other anxiety disorders	0.505	0.149	3.393	0.000691	0.543	0.03	17.88	1.67e-71
F32.1	Depressive episode - Moderate depressive episode	S00	Superficial injury of head	0.75	0.191	3.932	8.42e-05	0.494	0.028	17.88	1.68e-71
I50	Heart failure	I83	Varicose veins of lower extremities	0.281	0.074	3.814	0.000137	0.405	0.023	17.878	1.75e-71
H53	Visual disturbances	Z03.8	Medical observation and evaluation for suspected diseases and conditions - Observation for other suspected diseases and conditions	0.558	0.18	3.095	0.00197	0.342	0.019	17.878	1.76e-71
M16.0	Coxarthrosis [arthrosis of hip] - Primary coxarthrosis, bilateral	F32	Depressive episode	0.408	0.085	4.819	1.44e-06	0.375	0.021	17.876	1.8e-71
W23	Caught, crushed, jammed or pinched in or between objects	W17	Other fall from one level to another	0.48	0.227	2.114	0.0345	0.677	0.038	17.877	1.8e-71
K58	Irritable bowel syndrome	Z54	Convalescence	0.507	0.203	2.492	0.0127	0.36	0.02	17.875	1.85e-71
G44	Other headache syndromes	R04.0	Haemorrhage from respiratory passages - Epistaxis	0.291	0.081	3.604	0.000313	0.399	0.022	17.874	1.86e-71
M24.5	Other specific joint derangements - Contracture of joint	M22	Disorders of patella	0.522	0.259	2.015	0.0439	0.862	0.048	17.874	1.87e-71
Z01.0	Other special examinations and investigations of persons without complaint or reported diagnosis - Examination of eyes and vision	J30	Vasomotor and allergic rhinitis	0.331	0.101	3.28	0.00104	0.214	0.012	17.874	1.88e-71
F41.2	Other anxiety disorders - Mixed anxiety and depressive disorder	G50.0	Disorders of trigeminal nerve - Trigeminal neuralgia	0.663	0.215	3.082	0.00205	0.646	0.036	17.874	1.88e-71
J20.9	Acute bronchitis - Acute bronchitisunspecified	H81	Disorders of vestibular function	0.337	0.105	3.199	0.00138	0.273	0.015	17.872	1.96e-71
M50	Cervical disc disorders	F32.1	Depressive episode - Moderate depressive episode	0.309	0.153	2.017	0.0437	0.486	0.027	17.872	1.96e-71
M76	Enthesopathies of lower limb, excluding foot	Z03	Medical observation and evaluation for suspected diseases and conditions	0.618	0.204	3.026	0.00248	0.536	0.03	17.871	2e-71
R50.9	Fever of other and unknown origin - Feverunspecified	B34.9	Viral infection of unspecified site - Viraemia NOS	0.442	0.218	2.027	0.0426	0.471	0.026	17.871	2e-71
J06	Acute upper respiratory infections of multiple and unspecified sites	R10.1	Abdominal and pelvic pain - Pain localized to upper abdomen	0.764	0.187	4.082	4.46e-05	0.438	0.025	17.87	2.01e-71
M21	Other acquired deformities of limbs	K04	Diseases of pulp and periapical tissues	0.249	0.108	2.306	0.0211	0.25	0.014	17.87	2.01e-71
R07	Pain in throat and chest	S60.2	Superficial injury of wrist and hand - Contusion of other parts of wrist and hand	0.279	0.137	2.034	0.042	0.369	0.021	17.869	2.04e-71
E03.9	Other hypothyroidism - Hypothyroidismunspecified	E55	Vitamin D deficiency	0.247	0.084	2.923	0.00347	0.475	0.027	17.869	2.05e-71
M48.0	Other spondylopathies - Spinal stenosis	R10.4	Abdominal and pelvic pain - Other and unspecified abdominal pain	0.404	0.09	4.509	6.51e-06	0.481	0.027	17.869	2.06e-71
D23.5	Other benign neoplasms of skin - Skin of trunk	H04.1	Disorders of lacrimal system - Other disorders of lacrimal gland	0.472	0.174	2.716	0.00662	0.477	0.027	17.869	2.06e-71
E11.8	Type 2 diabetes mellitus - Type 2 diabetes mellitus with unspecified complications	K80.2	Cholelithiasis - Calculus of gallbladder without cholecystitis	0.62	0.096	6.441	1.18e-10	0.595	0.033	17.868	2.09e-71
R45	Symptoms and signs involving emotional state	M79.1	Other soft tissue disorders (NEC) - Myalgia	0.613	0.28	2.186	0.0288	0.452	0.025	17.868	2.11e-71
N64	Other disorders of breast	G56	Mononeuropathies of upper limb	0.363	0.112	3.25	0.00116	0.341	0.019	17.867	2.12e-71
L23	Allergic contact dermatitis	K58.9	Irritable bowel syndrome - Irritable bowel syndrome without diarrhoea	0.349	0.122	2.854	0.00431	0.424	0.024	17.867	2.12e-71
F43	Reaction to severe stress, and adjustment disorders	J06.9	Acute upper respiratory infections of multiple and unspecified sites - Acute upper respiratory infectionunspecified	0.309	0.118	2.621	0.00878	0.267	0.015	17.867	2.12e-71
M54.2	Dorsalgia - Cervicalgia	S93	Dislocation, sprain and strain of joints and ligaments at ankle and foot level	0.377	0.102	3.692	0.000223	0.273	0.015	17.866	2.17e-71
J02.9	Acute pharyngitis - Acute pharyngitisunspecified	N39.9	Other disorders of urinary system - Disorder of urinary systemunspecified	0.454	0.23	1.97	0.0489	0.519	0.029	17.866	2.17e-71
N30	Cystitis	H60	Otitis externa	0.278	0.083	3.348	0.000815	0.267	0.015	17.866	2.18e-71
K81	Cholecystitis	Z76	Persons encountering health services in other circumstances	0.529	0.262	2.015	0.0439	0.499	0.028	17.866	2.18e-71
J45	Asthma	I48	Atrial fibrillation and flutter	0.224	0.075	2.973	0.00295	0.455	0.025	17.865	2.2e-71
Z48	Other surgical follow-up care	J01	Acute sinusitis	0.487	0.119	4.079	4.53e-05	0.196	0.011	17.864	2.23e-71
M24	Other specific joint derangements	M77.0	Other enthesopathies - Medial epicondylitis	0.515	0.234	2.204	0.0275	0.663	0.037	17.863	2.29e-71
M20	Acquired deformities of fingers and toes	K02.1	Dental caries - Caries of dentine	0.293	0.148	1.978	0.048	0.571	0.032	17.863	2.29e-71
K58	Irritable bowel syndrome	I10	Essential (primary) hypertension	0.137	0.062	2.217	0.0266	0.323	0.018	17.863	2.3e-71
H93	Other disorders of ear (NEC)	F41.1	Other anxiety disorders - Generalized anxiety disorder	0.308	0.154	2.007	0.0447	0.619	0.035	17.862	2.32e-71
M79.2	Other soft tissue disorders (NEC) - Neuralgia and neuritisunspecified	R00	Abnormalities of heart beat	0.571	0.147	3.885	0.000102	0.417	0.023	17.862	2.33e-71
M41	Scoliosis	H81	Disorders of vestibular function	0.492	0.103	4.76	1.94e-06	0.341	0.019	17.861	2.36e-71
J45	Asthma	H92	Otalgia and effusion of ear	0.336	0.126	2.67	0.00757	0.363	0.02	17.861	2.39e-71
Z01.8	Other special examinations and investigations of persons without complaint or reported diagnosis - Other specified special examinations	N60.2	Benign mammary dysplasia - Fibroadenosis of breast	0.715	0.275	2.605	0.00919	0.533	0.03	17.86	2.4e-71
G43	Migraine	F32.0	Depressive episode - Mild depressive episode	0.613	0.238	2.576	0.01	0.508	0.028	17.86	2.4e-71
G44	Other headache syndromes	S61	Open wound of wrist and hand	0.467	0.078	5.955	2.6e-09	0.28	0.016	17.86	2.41e-71
G58.0	Other mononeuropathies - Intercostal neuropathy	M42.1	Spinal osteochondrosis - Adult osteochondrosis of spine	0.706	0.223	3.159	0.00159	0.567	0.032	17.86	2.42e-71
R06	Abnormalities of breathing	R00	Abnormalities of heart beat	0.337	0.159	2.116	0.0344	0.518	0.029	17.859	2.44e-71
L30.9	Other dermatitis - Dermatitisunspecified	M54	Dorsalgia	0.358	0.107	3.363	0.000771	0.31	0.017	17.859	2.47e-71
H92.0	Otalgia and effusion of ear - Otalgia	G56	Mononeuropathies of upper limb	0.398	0.118	3.358	0.000786	0.389	0.022	17.858	2.48e-71
H92.0	Otalgia and effusion of ear - Otalgia	G47	Sleep disorders	0.642	0.156	4.117	3.84e-05	0.349	0.02	17.858	2.49e-71
H92	Otalgia and effusion of ear	F43	Reaction to severe stress, and adjustment disorders	0.644	0.184	3.503	0.00046	0.375	0.021	17.858	2.5e-71
M54.6	Dorsalgia - Pain in thoracic spine	S60	Superficial injury of wrist and hand	0.458	0.131	3.496	0.000472	0.424	0.024	17.858	2.51e-71
S62	Fracture at wrist and hand level	Z48	Other surgical follow-up care	0.459	0.184	2.494	0.0126	0.318	0.018	17.858	2.52e-71
S61	Open wound of wrist and hand	S05	Injury of eye and orbit	0.335	0.145	2.307	0.0211	0.428	0.024	17.858	2.52e-71
R07	Pain in throat and chest	G56.0	Mononeuropathies of upper limb - Carpal tunnel syndrome	0.42	0.089	4.738	2.16e-06	0.324	0.018	17.856	2.61e-71
M20	Acquired deformities of fingers and toes	M75.1	Shoulder lesions - Rotator cuff syndrome	0.219	0.089	2.46	0.0139	0.476	0.027	17.856	2.62e-71
A63	Other predominantly sexually transmitted diseases (NEC)	G47	Sleep disorders	0.296	0.122	2.422	0.0154	0.326	0.018	17.854	2.67e-71
H25	Senile cataract	Z03.8	Medical observation and evaluation for suspected diseases and conditions - Observation for other suspected diseases and conditions	0.567	0.146	3.891	9.97e-05	0.326	0.018	17.854	2.71e-71
I20	Angina pectoris	H52.2	Disorders of refraction and accommodation - Astigmatism	0.315	0.12	2.619	0.00882	0.302	0.017	17.854	2.71e-71
L30.8	Other dermatitis - Other specified dermatitis	J30	Vasomotor and allergic rhinitis	0.683	0.298	2.295	0.0217	0.415	0.023	17.853	2.72e-71
S90	Superficial injury of ankle and foot	S43	Dislocation, sprain and strain of joints and ligaments of shoulder girdle	0.585	0.18	3.247	0.00117	0.573	0.032	17.853	2.73e-71
G47	Sleep disorders	R00	Abnormalities of heart beat	0.323	0.132	2.445	0.0145	0.374	0.021	17.853	2.73e-71
B35.1	Dermatophytosis - Tinea unguium	M17.1	Gonarthrosis [arthrosis of knee] - Other primary gonarthrosis	0.271	0.072	3.78	0.000157	0.322	0.018	17.853	2.75e-71
Z96	Presence of other functional implants	M54	Dorsalgia	0.352	0.102	3.449	0.000563	0.37	0.021	17.853	2.75e-71
B07	Viral warts	H04	Disorders of lacrimal system	0.71	0.209	3.401	0.000671	0.492	0.028	17.853	2.76e-71
J35.0	Chronic diseases of tonsils and adenoids - Chronic tonsillitis	N30.2	Cystitis - Other chronic cystitis	0.68	0.163	4.172	3.01e-05	0.464	0.026	17.852	2.77e-71
E04.2	Other nontoxic goitre - Nontoxic multinodular goitre	J30	Vasomotor and allergic rhinitis	0.158	0.073	2.163	0.0306	0.384	0.021	17.852	2.78e-71
G44.2	Other headache syndromes - Tension-type headache	J06.8	Acute upper respiratory infections of multiple and unspecified sites - Other acute upper respiratory infections of multiple sites	0.907	0.274	3.313	0.000924	0.279	0.016	17.851	2.85e-71
N64.4	Other disorders of breast - Mastodynia	Z71	Persons encountering health services for other counselling and medical advice (NEC)	0.797	0.168	4.733	2.21e-06	0.327	0.018	17.85	2.88e-71
R42	Dizziness and giddiness	H65	Nonsuppurative otitis media	0.297	0.099	3.017	0.00255	0.294	0.016	17.849	2.93e-71
F32.11	Depressive episode - Moderate depressive episode - without somatic symptoms	H81	Disorders of vestibular function	0.386	0.141	2.731	0.00631	0.519	0.029	17.849	2.94e-71
Z48	Other surgical follow-up care	S00	Superficial injury of head	0.563	0.167	3.36	0.000778	0.293	0.016	17.849	2.97e-71
F06	Other mental disorders due to brain damage and dysfunction and to physical disease	K59.0	Other functional intestinal disorders - Constipation	0.726	0.282	2.574	0.01	0.746	0.042	17.848	2.98e-71
M42	Spinal osteochondrosis	I49.9	Other cardiac arrhythmias - Cardiac arrhythmiaunspecified	0.859	0.265	3.241	0.00119	0.451	0.025	17.848	3.01e-71
S06	Intracranial injury	S93	Dislocation, sprain and strain of joints and ligaments at ankle and foot level	0.715	0.2	3.58	0.000344	0.452	0.025	17.848	3.02e-71
M20	Acquired deformities of fingers and toes	I84	Haemorrhoids	0.212	0.069	3.09	0.002	0.34	0.019	17.848	3.02e-71
F33	Recurrent depressive disorder	K04	Diseases of pulp and periapical tissues	0.38	0.114	3.336	0.000851	0.31	0.017	17.847	3.03e-71
E66	Obesity	J44.8	Other chronic obstructive pulmonary disease - Other specified chronic obstructive pulmonary disease	0.339	0.075	4.544	5.52e-06	0.567	0.032	17.847	3.07e-71
M17.9	Gonarthrosis [arthrosis of knee] - Gonarthrosisunspecified	M75.9	Shoulder lesions - Shoulder lesionunspecified	0.724	0.362	1.999	0.0456	0.633	0.035	17.847	3.07e-71
M77	Other enthesopathies	S20.2	Superficial injury of thorax - Contusion of thorax	0.579	0.129	4.507	6.58e-06	0.363	0.02	17.846	3.11e-71
J04.2	Acute laryngitis and tracheitis - Acute laryngotracheitis	M79.1	Other soft tissue disorders (NEC) - Myalgia	0.966	0.354	2.726	0.0064	0.392	0.022	17.846	3.11e-71
K57	Diverticular disease of intestine	M48	Other spondylopathies	0.355	0.103	3.451	0.000559	0.621	0.035	17.846	3.13e-71
J02.9	Acute pharyngitis - Acute pharyngitisunspecified	H01	Other inflammation of eyelid	0.536	0.175	3.067	0.00216	0.365	0.02	17.845	3.16e-71
S00	Superficial injury of head	G56	Mononeuropathies of upper limb	0.358	0.095	3.779	0.000158	0.38	0.021	17.845	3.18e-71
T78	Adverse effects (NEC)	H10.1	Conjunctivitis - Acute atopic conjunctivitis	0.481	0.23	2.09	0.0366	0.79	0.044	17.845	3.18e-71
R45	Symptoms and signs involving emotional state	R10.3	Abdominal and pelvic pain - Pain localized to other parts of lower abdomen	0.449	0.219	2.046	0.0407	0.523	0.029	17.844	3.2e-71
M23	Internal derangement of knee	G44.2	Other headache syndromes - Tension-type headache	0.28	0.078	3.599	0.00032	0.334	0.019	17.844	3.21e-71
Z76.3	Persons encountering health services in other circumstances - Healthy person accompanying sick person	N39	Other disorders of urinary system	0.637	0.141	4.514	6.36e-06	0.282	0.016	17.844	3.23e-71
H10.1	Conjunctivitis - Acute atopic conjunctivitis	J35	Chronic diseases of tonsils and adenoids	0.347	0.113	3.069	0.00215	0.422	0.024	17.844	3.23e-71
K30	Functional dyspepsia	L50	Urticaria	0.444	0.133	3.345	0.000822	0.334	0.019	17.844	3.24e-71
M17	Gonarthrosis [arthrosis of knee]	H04	Disorders of lacrimal system	0.518	0.135	3.824	0.000131	0.385	0.022	17.843	3.26e-71
I87	Other disorders of veins	M17.1	Gonarthrosis [arthrosis of knee] - Other primary gonarthrosis	0.432	0.172	2.513	0.012	0.584	0.033	17.843	3.26e-71
K59.0	Other functional intestinal disorders - Constipation	J31.0	Chronic rhinitis, nasopharyngitis and pharyngitis - Chronic rhinitis	0.438	0.145	3.027	0.00247	0.61	0.034	17.843	3.3e-71
M06	Other rheumatoid arthritis	J45.9	Asthma - Asthmaunspecified	0.336	0.144	2.34	0.0193	0.568	0.032	17.842	3.31e-71
G50	Disorders of trigeminal nerve	M75.0	Shoulder lesions - Adhesive capsulitis of shoulder	0.511	0.218	2.348	0.0189	0.567	0.032	17.842	3.36e-71
E06	Thyroiditis	Z76.0	Persons encountering health services in other circumstances - Issue of repeat prescription	0.562	0.254	2.21	0.0271	0.296	0.017	17.841	3.38e-71
N30.9	Cystitis - Cystitisunspecified	J31	Chronic rhinitis, nasopharyngitis and pharyngitis	0.605	0.138	4.386	1.15e-05	0.382	0.021	17.84	3.48e-71
N64	Other disorders of breast	N30.9	Cystitis - Cystitisunspecified	0.601	0.151	3.98	6.9e-05	0.374	0.021	17.84	3.48e-71
K57	Diverticular disease of intestine	J45	Asthma	0.194	0.083	2.326	0.02	0.554	0.031	17.84	3.49e-71
H10	Conjunctivitis	M15.8	Polyarthrosis - Other polyarthrosis	0.666	0.218	3.056	0.00224	0.417	0.023	17.839	3.51e-71
K29.6	Gastritis and duodenitis - Other gastritis	F41.2	Other anxiety disorders - Mixed anxiety and depressive disorder	0.799	0.267	2.993	0.00276	0.638	0.036	17.839	3.51e-71
I84.5	Haemorrhoids - External haemorrhoids without complication	D22	Melanocytic naevinaevus	0.249	0.069	3.593	0.000327	0.47	0.026	17.839	3.54e-71
N30.9	Cystitis - Cystitisunspecified	F41.2	Other anxiety disorders - Mixed anxiety and depressive disorder	0.653	0.148	4.411	1.03e-05	0.456	0.026	17.838	3.56e-71
Z03.8	Medical observation and evaluation for suspected diseases and conditions - Observation for other suspected diseases and conditions	M13.9	Other arthritis - Arthritisunspecified	0.468	0.183	2.556	0.0106	0.421	0.024	17.838	3.59e-71
S61	Open wound of wrist and hand	S91.3	Open wound of ankle and foot - Open wound of other parts of foot	0.687	0.318	2.159	0.0309	0.552	0.031	17.838	3.6e-71
E78.2	Disorders of lipoprotein metabolism and other lipidaemias - Mixed hyperlipidaemia	J02.9	Acute pharyngitis - Acute pharyngitisunspecified	0.249	0.103	2.408	0.016	0.316	0.018	17.837	3.64e-71
B07	Viral warts	L71.0	Rosacea - Perioral dermatitis	0.657	0.136	4.837	1.32e-06	0.593	0.033	17.837	3.65e-71
S30	Superficial injury of abdomen, lower back and pelvis	M47	Spondylosis	0.672	0.186	3.608	0.000309	0.525	0.029	17.837	3.65e-71
R30	Pain associated with micturition	J31	Chronic rhinitis, nasopharyngitis and pharyngitis	0.603	0.205	2.948	0.0032	0.578	0.032	17.837	3.67e-71
Z96.6	Presence of other functional implants - Presence of orthopaedic joint implants	M25	Other joint disorders (NEC)	0.437	0.107	4.063	4.85e-05	0.486	0.027	17.836	3.72e-71
M50	Cervical disc disorders	J00	Acute nasopharyngitis [common cold]	0.72	0.146	4.939	7.84e-07	0.304	0.017	17.835	3.8e-71
S93	Dislocation, sprain and strain of joints and ligaments at ankle and foot level	B34.9	Viral infection of unspecified site - Viraemia NOS	0.334	0.101	3.32	0.000899	0.212	0.012	17.834	3.83e-71
J30.1	Vasomotor and allergic rhinitis - Allergic rhinitis due to pollen	Z71	Persons encountering health services for other counselling and medical advice (NEC)	0.324	0.109	2.974	0.00294	0.417	0.023	17.833	3.89e-71
F41.2	Other anxiety disorders - Mixed anxiety and depressive disorder	J30.3	Vasomotor and allergic rhinitis - Other allergic rhinitis	0.3	0.102	2.931	0.00337	0.454	0.025	17.833	3.9e-71
M54.6	Dorsalgia - Pain in thoracic spine	K29.7	Gastritis and duodenitis - Gastritisunspecified	0.782	0.216	3.62	0.000295	0.582	0.033	17.833	3.91e-71
Z01	Other special examinations and investigations of persons without complaint or reported diagnosis	G47	Sleep disorders	0.293	0.107	2.744	0.00607	0.278	0.016	17.833	3.91e-71
R07.4	Pain in throat and chest - Chest painunspecified	F51	Nonorganic sleep disorders	0.764	0.18	4.241	2.22e-05	0.468	0.026	17.833	3.92e-71
M25.5	Other joint disorders (NEC) - Pain in joint	H10.1	Conjunctivitis - Acute atopic conjunctivitis	0.508	0.139	3.648	0.000264	0.396	0.022	17.832	4.01e-71
E78	Disorders of lipoprotein metabolism and other lipidaemias	G56.0	Mononeuropathies of upper limb - Carpal tunnel syndrome	0.144	0.06	2.392	0.0168	0.291	0.016	17.832	4.01e-71
Z12	Special screening examination for neoplasms	J00	Acute nasopharyngitis [common cold]	0.589	0.194	3.031	0.00244	0.224	0.013	17.83	4.11e-71
S30	Superficial injury of abdomen, lower back and pelvis	R52.2	Pain (NEC) - Other chronic pain	0.766	0.27	2.838	0.00454	0.714	0.04	17.83	4.12e-71
S06.0	Intracranial injury - Concussion	R10.4	Abdominal and pelvic pain - Other and unspecified abdominal pain	0.767	0.245	3.129	0.00175	0.498	0.028	17.83	4.13e-71
S61	Open wound of wrist and hand	M79.1	Other soft tissue disorders (NEC) - Myalgia	0.271	0.13	2.091	0.0366	0.289	0.016	17.829	4.18e-71
I50	Heart failure	K76.0	Other diseases of liver - Fatty (change of) liver (NEC), Nonalcoholic fatty liver disease [NAFLD]	0.351	0.143	2.451	0.0143	0.702	0.039	17.829	4.2e-71
M42	Spinal osteochondrosis	B35.1	Dermatophytosis - Tinea unguium	0.363	0.129	2.807	0.005	0.293	0.016	17.829	4.22e-71
N30	Cystitis	H04	Disorders of lacrimal system	0.279	0.138	2.018	0.0436	0.354	0.02	17.829	4.22e-71
M23	Internal derangement of knee	J34.3	Other disorders of nose and nasal sinuses - Hypertrophy of nasal turbinates	0.492	0.11	4.474	7.68e-06	0.355	0.02	17.829	4.24e-71
G44.2	Other headache syndromes - Tension-type headache	E55.9	Vitamin D deficiency - Vitamin D deficiencyunspecified	0.311	0.119	2.616	0.00889	0.395	0.022	17.828	4.29e-71
Z09.0	Follow-up examination after treatment for conditions other than malignant neoplasms - Follow-up examination after surgery for other conditions	R05	Cough	0.518	0.168	3.087	0.00203	0.31	0.017	17.828	4.32e-71
J34	Other disorders of nose and nasal sinuses	I84.2	Haemorrhoids - Internal haemorrhoids without complication	0.292	0.124	2.351	0.0187	0.487	0.027	17.827	4.39e-71
J04	Acute laryngitis and tracheitis	M47.2	Spondylosis - Other spondylosis with radiculopathy	0.618	0.222	2.781	0.00542	0.413	0.023	17.826	4.43e-71
M24	Other specific joint derangements	M20.1	Acquired deformities of fingers and toes - Hallux valgus (acquired)	0.299	0.123	2.437	0.0148	0.552	0.031	17.826	4.43e-71
J32	Chronic sinusitis	M51.1	Other intervertebral disc disorders - Lumbar and other intervertebral disc disorders with radiculopathy (G55.1*)	0.415	0.125	3.31	0.000934	0.39	0.022	17.825	4.5e-71
J02	Acute pharyngitis	H10.9	Conjunctivitis - Conjunctivitisunspecified	0.85	0.384	2.215	0.0267	0.439	0.025	17.825	4.56e-71
M41	Scoliosis	B07	Viral warts	0.506	0.119	4.24	2.24e-05	0.332	0.019	17.824	4.58e-71
J06.9	Acute upper respiratory infections of multiple and unspecified sites - Acute upper respiratory infectionunspecified	G44.8	Other headache syndromes - Other specified headache syndromes	0.483	0.156	3.101	0.00193	0.455	0.026	17.824	4.59e-71
M54.4	Dorsalgia - Lumbago with sciatica	J31	Chronic rhinitis, nasopharyngitis and pharyngitis	0.442	0.126	3.497	0.00047	0.389	0.022	17.824	4.62e-71
M21.4	Other acquired deformities of limbs - Flat foot [pes planus] (acquired)	R06	Abnormalities of breathing	0.311	0.109	2.848	0.0044	0.433	0.024	17.823	4.65e-71
M79.2	Other soft tissue disorders (NEC) - Neuralgia and neuritisunspecified	M75.8	Shoulder lesions - Other shoulder lesions	0.438	0.14	3.135	0.00172	0.499	0.028	17.822	4.73e-71
H35.0	Other retinal disorders - Background retinopathy and retinal vascular changes, Changes in retinal vascular appearance	G47	Sleep disorders	0.359	0.152	2.359	0.0183	0.399	0.022	17.822	4.77e-71
S81	Open wound of lower leg	S00	Superficial injury of head	0.725	0.26	2.794	0.00521	0.499	0.028	17.821	4.82e-71
M17.9	Gonarthrosis [arthrosis of knee] - Gonarthrosisunspecified	Z71	Persons encountering health services for other counselling and medical advice (NEC)	0.788	0.401	1.967	0.0492	0.425	0.024	17.821	4.82e-71
E66	Obesity	M43	Other deforming dorsopathies	0.195	0.087	2.236	0.0254	0.492	0.028	17.82	4.94e-71
K29.6	Gastritis and duodenitis - Other gastritis	M47.8	Spondylosis - Other spondylosis	0.662	0.264	2.507	0.0122	0.604	0.034	17.82	4.99e-71
M75.1	Shoulder lesions - Rotator cuff syndrome	F33	Recurrent depressive disorder	0.373	0.107	3.507	0.000454	0.469	0.026	17.819	5.01e-71
K80	Cholelithiasis	M16	Coxarthrosis [arthrosis of hip]	0.346	0.069	4.997	5.82e-07	0.327	0.018	17.819	5.02e-71
S90.1	Superficial injury of ankle and foot - Contusion of toe(s) without damage to nail	S30	Superficial injury of abdomen, lower back and pelvis	0.866	0.237	3.648	0.000264	0.619	0.035	17.818	5.12e-71
G43.9	Migraine - Migraineunspecified	F45	Somatoform disorders	0.433	0.113	3.84	0.000123	0.535	0.03	17.817	5.2e-71
J30.0	Vasomotor and allergic rhinitis - Vasomotor rhinitis	R07.4	Pain in throat and chest - Chest painunspecified	0.576	0.163	3.527	0.000421	0.381	0.021	17.816	5.28e-71
U07.1	Emergency use of U07 - COVID-19, virus identified	M54.2	Dorsalgia - Cervicalgia	0.396	0.131	3.016	0.00256	0.222	0.012	17.815	5.38e-71
L30.9	Other dermatitis - Dermatitisunspecified	G44	Other headache syndromes	0.434	0.106	4.084	4.44e-05	0.326	0.018	17.815	5.44e-71
M79	Other soft tissue disorders (NEC)	M23.8	Internal derangement of knee - Other internal derangements of knee	0.677	0.259	2.609	0.00909	0.518	0.029	17.815	5.44e-71
N64	Other disorders of breast	K62	Other diseases of anus and rectum	0.74	0.26	2.845	0.00444	0.662	0.037	17.812	5.7e-71
M15.0	Polyarthrosis - Primary generalized (osteo)arthrosis	Z71	Persons encountering health services for other counselling and medical advice (NEC)	0.52	0.142	3.662	0.00025	0.366	0.021	17.812	5.73e-71
A08.4	Viral and other specified intestinal infections - Viral intestinal infectionunspecified	J01.9	Acute sinusitis - Acute sinusitisunspecified	0.65	0.249	2.614	0.00896	0.47	0.026	17.811	5.76e-71
N60.1	Benign mammary dysplasia - Diffuse cystic mastopathy Cystic breast	D23	Other benign neoplasms of skin	0.429	0.136	3.161	0.00157	0.475	0.027	17.811	5.77e-71
F32.11	Depressive episode - Moderate depressive episode - without somatic symptoms	R42	Dizziness and giddiness	0.599	0.189	3.163	0.00156	0.524	0.029	17.811	5.78e-71
L27	Dermatitis due to substances taken internally	J45	Asthma	0.953	0.402	2.369	0.0178	0.523	0.029	17.811	5.85e-71
M42	Spinal osteochondrosis	K26	Duodenal ulcer	0.328	0.127	2.58	0.00987	0.401	0.022	17.81	5.93e-71
J45.8	Asthma - Mixed asthma	M50	Cervical disc disorders	0.282	0.11	2.573	0.0101	0.457	0.026	17.809	6.05e-71
M54.6	Dorsalgia - Pain in thoracic spine	H81.9	Disorders of vestibular function - Disorder of vestibular functionunspecified	0.607	0.223	2.721	0.00652	0.656	0.037	17.809	6.06e-71
H61.2	Other disorders of external ear - Impacted cerumen	H81	Disorders of vestibular function	0.132	0.057	2.335	0.0196	0.284	0.016	17.808	6.16e-71
K29.9	Gastritis and duodenitis - Gastroduodenitisunspecified	F41.0	Other anxiety disorders - Panic disorder [episodic paroxysmal anxiety]	0.353	0.152	2.322	0.0202	0.675	0.038	17.808	6.18e-71
Z04.8	Examination and observation for other reasons - Examination and observation for other specified reasons	N30	Cystitis	0.57	0.243	2.351	0.0188	0.356	0.02	17.807	6.22e-71
S62.6	Fracture at wrist and hand level - Fracture of other finger	S90.3	Superficial injury of ankle and foot - Contusion of other and unspecified parts of foot	0.88	0.338	2.607	0.00914	0.655	0.037	17.806	6.29e-71
I49	Other cardiac arrhythmias	H10.3	Conjunctivitis - Acute conjunctivitisunspecified Excl.: ophthalmia neonatorum NOS (P39.1)	0.384	0.177	2.174	0.0297	0.302	0.017	17.807	6.29e-71
K44.9	Diaphragmatic hernia - Diaphragmatic hernia without obstruction or gangrene	K59.0	Other functional intestinal disorders - Constipation	0.377	0.155	2.427	0.0152	0.795	0.045	17.805	6.44e-71
M25.5	Other joint disorders (NEC) - Pain in joint	E04.2	Other nontoxic goitre - Nontoxic multinodular goitre	0.211	0.1	2.11	0.0349	0.368	0.021	17.804	6.56e-71
M19.0	Other arthrosis - Primary arthrosis of other joints	K04	Diseases of pulp and periapical tissues	0.521	0.154	3.382	0.000718	0.385	0.022	17.804	6.6e-71
M51	Other intervertebral disc disorders	N20	Calculus of kidney and ureter	0.3	0.079	3.809	0.000139	0.379	0.021	17.803	6.75e-71
L20	Atopic dermatitis	R10	Abdominal and pelvic pain	0.319	0.108	2.957	0.00311	0.285	0.016	17.802	6.86e-71
K58.9	Irritable bowel syndrome - Irritable bowel syndrome without diarrhoea	L21	Seborrhoeic dermatitis	0.427	0.112	3.813	0.000138	0.571	0.032	17.802	6.87e-71
J04	Acute laryngitis and tracheitis	K59.9	Other functional intestinal disorders - Functional intestinal disorderunspecified	0.506	0.182	2.777	0.00549	0.375	0.021	17.801	6.99e-71
M47.8	Spondylosis - Other spondylosis	N39.3	Other disorders of urinary system - Stress incontinence	0.333	0.16	2.078	0.0377	0.631	0.035	17.8	7.06e-71
M54.2	Dorsalgia - Cervicalgia	H25	Senile cataract	0.386	0.143	2.694	0.00705	0.352	0.02	17.8	7.07e-71
G47.3	Sleep disorders - Sleep apnoea	J45.0	Asthma - Predominantly allergic asthma	0.232	0.108	2.153	0.0314	0.796	0.045	17.8	7.13e-71
H04.1	Disorders of lacrimal system - Other disorders of lacrimal gland	M17	Gonarthrosis [arthrosis of knee]	0.472	0.145	3.245	0.00118	0.411	0.023	17.799	7.19e-71
K29.9	Gastritis and duodenitis - Gastroduodenitisunspecified	J34.2	Other disorders of nose and nasal sinuses - Deviated nasal septum	0.738	0.148	4.977	6.46e-07	0.47	0.026	17.799	7.25e-71
I11.9	Hypertensive heart disease - Hypertensive heart disease without (congestive) heart failure	R07.4	Pain in throat and chest - Chest painunspecified	0.355	0.12	2.951	0.00317	0.409	0.023	17.798	7.3e-71
J30.0	Vasomotor and allergic rhinitis - Vasomotor rhinitis	I83.9	Varicose veins of lower extremities - Varicose veins of lower extremities without ulcer or inflammation	0.245	0.071	3.43	0.000603	0.358	0.02	17.796	7.56e-71
I47	Paroxysmal tachycardia	G44	Other headache syndromes	0.451	0.149	3.033	0.00242	0.465	0.026	17.796	7.65e-71
B37	Candidiasis	N39.9	Other disorders of urinary system - Disorder of urinary systemunspecified	0.391	0.175	2.237	0.0253	0.524	0.029	17.796	7.65e-71
H93	Other disorders of ear (NEC)	J02.9	Acute pharyngitis - Acute pharyngitisunspecified	0.426	0.15	2.839	0.00453	0.352	0.02	17.795	7.79e-71
R07	Pain in throat and chest	N31	Neuromuscular dysfunction of bladder (NEC)	0.717	0.223	3.222	0.00127	0.463	0.026	17.794	7.84e-71
Z25.1	Need for immunization against other single viral diseases - Need for immunization against influenza	Z10	Routine general health check-up of defined subpopulation	0.511	0.137	3.74	0.000184	0.198	0.011	17.794	7.93e-71
G43	Migraine	F51	Nonorganic sleep disorders	0.173	0.076	2.272	0.0231	0.443	0.025	17.794	7.93e-71
R51	Headache	M77.0	Other enthesopathies - Medial epicondylitis	0.6	0.14	4.275	1.91e-05	0.509	0.029	17.793	8.02e-71
Z54.0	Convalescence - Convalescence following surgery	K29	Gastritis and duodenitis	0.565	0.172	3.28	0.00104	0.286	0.016	17.792	8.08e-71
D23	Other benign neoplasms of skin	H52.1	Disorders of refraction and accommodation - Myopia	0.182	0.049	3.699	0.000216	0.216	0.012	17.792	8.12e-71
I20	Angina pectoris	J30	Vasomotor and allergic rhinitis	0.335	0.092	3.635	0.000278	0.313	0.018	17.791	8.32e-71
H65.0	Nonsuppurative otitis media - Acute serous otitis media	J06	Acute upper respiratory infections of multiple and unspecified sites	0.39	0.116	3.354	0.000796	0.408	0.023	17.791	8.33e-71
R51	Headache	R04.0	Haemorrhage from respiratory passages - Epistaxis	0.209	0.081	2.575	0.01	0.385	0.022	17.79	8.39e-71
N30.0	Cystitis - Acute cystitis	K29.6	Gastritis and duodenitis - Other gastritis	0.539	0.233	2.308	0.021	0.537	0.03	17.79	8.52e-71
A08	Viral and other specified intestinal infections	I84	Haemorrhoids	0.356	0.105	3.388	0.000705	0.315	0.018	17.789	8.53e-71
N60	Benign mammary dysplasia	K59.9	Other functional intestinal disorders - Functional intestinal disorderunspecified	0.535	0.157	3.395	0.000685	0.533	0.03	17.789	8.65e-71
I80	Phlebitis and thrombophlebitis	L30	Other dermatitis	0.347	0.144	2.413	0.0158	0.37	0.021	17.789	8.65e-71
F43	Reaction to severe stress, and adjustment disorders	J31	Chronic rhinitis, nasopharyngitis and pharyngitis	0.313	0.116	2.705	0.00682	0.34	0.019	17.788	8.68e-71
J06	Acute upper respiratory infections of multiple and unspecified sites	H81.1	Disorders of vestibular function - Benign paroxysmal vertigo	0.485	0.113	4.282	1.86e-05	0.411	0.023	17.788	8.71e-71
S06	Intracranial injury	M79	Other soft tissue disorders (NEC)	0.781	0.187	4.185	2.85e-05	0.398	0.022	17.788	8.77e-71
K29.7	Gastritis and duodenitis - Gastritisunspecified	K59.0	Other functional intestinal disorders - Constipation	0.583	0.188	3.102	0.00192	0.625	0.035	17.788	8.78e-71
K30	Functional dyspepsia	K04	Diseases of pulp and periapical tissues	0.411	0.124	3.314	0.000919	0.233	0.013	17.788	8.79e-71
J02.9	Acute pharyngitis - Acute pharyngitisunspecified	L50	Urticaria	0.447	0.158	2.821	0.00479	0.312	0.018	17.788	8.79e-71
D23.5	Other benign neoplasms of skin - Skin of trunk	Z71.8	Persons encountering health services for other counselling and medical advice (NEC) - Other specified counselling	0.449	0.151	2.964	0.00304	0.305	0.017	17.786	8.99e-71
M79.2	Other soft tissue disorders (NEC) - Neuralgia and neuritisunspecified	A08	Viral and other specified intestinal infections	0.445	0.142	3.133	0.00173	0.369	0.021	17.786	9.05e-71
J01	Acute sinusitis	G43.1	Migraine - Migraine with aura [classical migraine]	0.43	0.1	4.285	1.83e-05	0.482	0.027	17.786	9.09e-71
J44	Other chronic obstructive pulmonary disease	J34.2	Other disorders of nose and nasal sinuses - Deviated nasal septum	0.183	0.089	2.064	0.0391	0.56	0.031	17.785	9.19e-71
M51.1	Other intervertebral disc disorders - Lumbar and other intervertebral disc disorders with radiculopathy (G55.1*)	F32.1	Depressive episode - Moderate depressive episode	0.361	0.107	3.366	0.000764	0.426	0.024	17.784	9.33e-71
K58	Irritable bowel syndrome	N60.1	Benign mammary dysplasia - Diffuse cystic mastopathy Cystic breast	0.522	0.158	3.305	0.000949	0.604	0.034	17.783	9.56e-71
L23.9	Allergic contact dermatitis - Allergic contact dermatitisunspecified cause	Z03.8	Medical observation and evaluation for suspected diseases and conditions - Observation for other suspected diseases and conditions	0.751	0.198	3.788	0.000152	0.316	0.018	17.783	9.6e-71
B00	Herpesviral [herpes simplex] infections	J30.3	Vasomotor and allergic rhinitis - Other allergic rhinitis	0.277	0.096	2.888	0.00388	0.372	0.021	17.782	9.77e-71
A08.4	Viral and other specified intestinal infections - Viral intestinal infectionunspecified	G47	Sleep disorders	0.398	0.136	2.926	0.00343	0.408	0.023	17.781	9.87e-71
M77.1	Other enthesopathies - Lateral epicondylitis	K59	Other functional intestinal disorders	0.338	0.106	3.185	0.00145	0.389	0.022	17.781	1e-70
Z76.3	Persons encountering health services in other circumstances - Healthy person accompanying sick person	Z02	Examination and encounter for administrative purposes	0.519	0.179	2.898	0.00375	0.436	0.025	17.78	1.01e-70
K76.0	Other diseases of liver - Fatty (change of) liver (NEC), Nonalcoholic fatty liver disease [NAFLD]	I20	Angina pectoris	0.576	0.202	2.853	0.00433	0.608	0.034	17.78	1.01e-70
Z54.0	Convalescence - Convalescence following surgery	M54	Dorsalgia	0.483	0.159	3.036	0.0024	0.302	0.017	17.78	1.02e-70
M15	Polyarthrosis	B35.3	Dermatophytosis - Tinea pedis	0.379	0.115	3.284	0.00102	0.383	0.022	17.778	1.04e-70
H25.0	Senile cataract - Senile incipient cataract	K59	Other functional intestinal disorders	0.484	0.156	3.109	0.00188	0.411	0.023	17.777	1.06e-70
N39	Other disorders of urinary system	M50.1	Cervical disc disorders - Cervical disc disorder with radiculopathy	0.541	0.129	4.199	2.68e-05	0.378	0.021	17.775	1.11e-70
H93	Other disorders of ear (NEC)	N30	Cystitis	0.251	0.104	2.42	0.0155	0.326	0.018	17.775	1.11e-70
S61.0	Open wound of wrist and hand - Open wound of finger(s) without damage to nail Open wound of finger(s) NOS	W01.01	Fall on same level from slipping, tripping and stumbling - Home, While engaged in leisure activity	0.479	0.242	1.979	0.0478	0.438	0.025	17.774	1.12e-70
I11.9	Hypertensive heart disease - Hypertensive heart disease without (congestive) heart failure	L60.0	Nail disorders - Ingrowing nail	0.211	0.061	3.437	0.000588	0.578	0.033	17.773	1.14e-70
G47.3	Sleep disorders - Sleep apnoea	J01	Acute sinusitis	0.307	0.094	3.268	0.00109	0.371	0.021	17.773	1.15e-70
G58.0	Other mononeuropathies - Intercostal neuropathy	J02	Acute pharyngitis	0.494	0.156	3.162	0.00157	0.412	0.023	17.772	1.15e-70
Z03	Medical observation and evaluation for suspected diseases and conditions	M15.8	Polyarthrosis - Other polyarthrosis	0.629	0.219	2.879	0.00399	0.58	0.033	17.772	1.16e-70
H93.1	Other disorders of ear (NEC) - Tinnitus	J02.9	Acute pharyngitis - Acute pharyngitisunspecified	0.404	0.147	2.751	0.00595	0.365	0.021	17.772	1.16e-70
M54.8	Dorsalgia - Other dorsalgia	W01	Fall on same level from slipping, tripping and stumbling	0.376	0.153	2.468	0.0136	0.328	0.018	17.772	1.16e-70
J01.0	Acute sinusitis - Acute maxillary sinusitis	B00	Herpesviral [herpes simplex] infections	0.281	0.136	2.066	0.0388	0.3	0.017	17.772	1.16e-70
M75.1	Shoulder lesions - Rotator cuff syndrome	F41	Other anxiety disorders	0.339	0.083	4.073	4.63e-05	0.364	0.02	17.772	1.17e-70
S90	Superficial injury of ankle and foot	J20.9	Acute bronchitis - Acute bronchitisunspecified	0.511	0.133	3.847	0.00012	0.266	0.015	17.772	1.17e-70
M77.3	Other enthesopathies - Calcaneal spur	B35	Dermatophytosis	0.199	0.099	2.019	0.0435	0.343	0.019	17.772	1.17e-70
N64.4	Other disorders of breast - Mastodynia	A63	Other predominantly sexually transmitted diseases (NEC)	0.457	0.232	1.969	0.049	0.381	0.021	17.771	1.18e-70
I84.5	Haemorrhoids - External haemorrhoids without complication	M25	Other joint disorders (NEC)	0.34	0.096	3.557	0.000376	0.437	0.025	17.771	1.2e-70
M51.1	Other intervertebral disc disorders - Lumbar and other intervertebral disc disorders with radiculopathy (G55.1*)	S60.2	Superficial injury of wrist and hand - Contusion of other parts of wrist and hand	0.389	0.114	3.41	0.00065	0.422	0.024	17.77	1.21e-70
S60	Superficial injury of wrist and hand	M76	Enthesopathies of lower limb, excluding foot	0.483	0.171	2.834	0.0046	0.45	0.025	17.77	1.21e-70
R07	Pain in throat and chest	I11.9	Hypertensive heart disease - Hypertensive heart disease without (congestive) heart failure	0.171	0.078	2.208	0.0272	0.302	0.017	17.77	1.21e-70
H04.1	Disorders of lacrimal system - Other disorders of lacrimal gland	L30	Other dermatitis	0.57	0.188	3.027	0.00247	0.397	0.022	17.769	1.22e-70
K29.9	Gastritis and duodenitis - Gastroduodenitisunspecified	J34	Other disorders of nose and nasal sinuses	0.81	0.154	5.254	1.49e-07	0.41	0.023	17.769	1.23e-70
J01.0	Acute sinusitis - Acute maxillary sinusitis	N30.2	Cystitis - Other chronic cystitis	0.525	0.186	2.826	0.00472	0.493	0.028	17.768	1.24e-70
M50	Cervical disc disorders	R05	Cough	0.682	0.164	4.157	3.23e-05	0.337	0.019	17.767	1.27e-70
H92	Otalgia and effusion of ear	G47	Sleep disorders	0.578	0.14	4.127	3.68e-05	0.33	0.019	17.766	1.28e-70
S20	Superficial injury of thorax	S51	Open wound of forearm	0.686	0.266	2.58	0.00989	0.642	0.036	17.767	1.28e-70
F43	Reaction to severe stress, and adjustment disorders	J34	Other disorders of nose and nasal sinuses	0.276	0.088	3.132	0.00173	0.313	0.018	17.766	1.29e-70
R52	Pain (NEC)	H25	Senile cataract	0.397	0.134	2.955	0.00313	0.477	0.027	17.766	1.29e-70
J03.9	Acute tonsillitis - Acute tonsillitisunspecified	J30.0	Vasomotor and allergic rhinitis - Vasomotor rhinitis	0.315	0.115	2.735	0.00623	0.304	0.017	17.766	1.29e-70
G50	Disorders of trigeminal nerve	K59.9	Other functional intestinal disorders - Functional intestinal disorderunspecified	0.78	0.231	3.381	0.000724	0.651	0.037	17.766	1.3e-70
G50.0	Disorders of trigeminal nerve - Trigeminal neuralgia	M47.8	Spondylosis - Other spondylosis	0.606	0.225	2.693	0.00709	0.629	0.035	17.766	1.3e-70
M21.4	Other acquired deformities of limbs - Flat foot [pes planus] (acquired)	M23.3	Internal derangement of knee - Other meniscus derangements	0.369	0.132	2.791	0.00526	0.619	0.035	17.765	1.31e-70
R52	Pain (NEC)	K29.1	Gastritis and duodenitis - Other acute gastritis	0.87	0.376	2.313	0.0207	0.679	0.038	17.765	1.31e-70
F33	Recurrent depressive disorder	J00	Acute nasopharyngitis [common cold]	0.388	0.108	3.587	0.000334	0.301	0.017	17.764	1.33e-70
M06	Other rheumatoid arthritis	Z03	Medical observation and evaluation for suspected diseases and conditions	0.383	0.156	2.454	0.0141	0.517	0.029	17.764	1.33e-70
H10.3	Conjunctivitis - Acute conjunctivitisunspecified Excl.: ophthalmia neonatorum NOS (P39.1)	G50.0	Disorders of trigeminal nerve - Trigeminal neuralgia	0.475	0.217	2.187	0.0288	0.554	0.031	17.764	1.34e-70
G44.2	Other headache syndromes - Tension-type headache	R04	Haemorrhage from respiratory passages	0.343	0.088	3.888	0.000101	0.433	0.024	17.762	1.39e-70
Z12	Special screening examination for neoplasms	Z24.1	Need for immunization against certain single viral diseases - Need for immunization against arthropod-borne viral encephalitis	0.453	0.153	2.963	0.00305	0.233	0.013	17.762	1.4e-70
Z03.8	Medical observation and evaluation for suspected diseases and conditions - Observation for other suspected diseases and conditions	J04.2	Acute laryngitis and tracheitis - Acute laryngotracheitis	0.803	0.294	2.733	0.00628	0.373	0.021	17.761	1.4e-70
H65.0	Nonsuppurative otitis media - Acute serous otitis media	M25	Other joint disorders (NEC)	0.518	0.108	4.807	1.53e-06	0.285	0.016	17.761	1.41e-70
L30.9	Other dermatitis - Dermatitisunspecified	L82	Seborrhoeic keratosis	0.261	0.101	2.577	0.00997	0.386	0.022	17.761	1.43e-70
H53	Visual disturbances	F32	Depressive episode	0.4	0.136	2.941	0.00327	0.326	0.018	17.76	1.44e-70
J06.9	Acute upper respiratory infections of multiple and unspecified sites - Acute upper respiratory infectionunspecified	L50	Urticaria	0.334	0.138	2.423	0.0154	0.296	0.017	17.76	1.44e-70
M54.5	Dorsalgia - Low back pain	I49.9	Other cardiac arrhythmias - Cardiac arrhythmiaunspecified	0.678	0.171	3.953	7.72e-05	0.372	0.021	17.76	1.45e-70
S92	Fracture of foot, except ankle	S61	Open wound of wrist and hand	0.492	0.133	3.699	0.000217	0.353	0.02	17.758	1.5e-70
M54	Dorsalgia	I42	Cardiomyopathy	0.383	0.115	3.329	0.000872	0.493	0.028	17.758	1.5e-70
Z54.0	Convalescence - Convalescence following surgery	K58	Irritable bowel syndrome	0.504	0.197	2.557	0.0106	0.395	0.022	17.758	1.5e-70
M13	Other arthritis	M54.9	Dorsalgia - Dorsalgiaunspecified	0.656	0.257	2.554	0.0107	0.422	0.024	17.758	1.5e-70
N64	Other disorders of breast	J20	Acute bronchitis	0.53	0.118	4.508	6.55e-06	0.259	0.015	17.758	1.51e-70
E78	Disorders of lipoprotein metabolism and other lipidaemias	M16	Coxarthrosis [arthrosis of hip]	0.166	0.066	2.518	0.0118	0.276	0.016	17.757	1.52e-70
S06	Intracranial injury	K29	Gastritis and duodenitis	0.615	0.172	3.581	0.000343	0.419	0.024	17.756	1.54e-70
Z02	Examination and encounter for administrative purposes	H52	Disorders of refraction and accommodation	0.463	0.136	3.409	0.000653	0.266	0.015	17.756	1.54e-70
M42	Spinal osteochondrosis	E06	Thyroiditis	0.265	0.098	2.707	0.00679	0.354	0.02	17.756	1.54e-70
M77	Other enthesopathies	M43	Other deforming dorsopathies	0.489	0.149	3.291	0.001	0.471	0.027	17.756	1.56e-70
R10.3	Abdominal and pelvic pain - Pain localized to other parts of lower abdomen	H52	Disorders of refraction and accommodation	0.311	0.087	3.588	0.000334	0.294	0.017	17.755	1.57e-70
J30.0	Vasomotor and allergic rhinitis - Vasomotor rhinitis	U07	Emergency use of U07	0.276	0.098	2.819	0.00482	0.237	0.013	17.755	1.58e-70
M15.0	Polyarthrosis - Primary generalized (osteo)arthrosis	F45	Somatoform disorders	0.332	0.136	2.441	0.0147	0.447	0.025	17.755	1.58e-70
M79	Other soft tissue disorders (NEC)	S91	Open wound of ankle and foot	0.596	0.247	2.414	0.0158	0.366	0.021	17.755	1.58e-70
H10	Conjunctivitis	M17.1	Gonarthrosis [arthrosis of knee] - Other primary gonarthrosis	0.263	0.095	2.756	0.00585	0.277	0.016	17.755	1.59e-70
J06	Acute upper respiratory infections of multiple and unspecified sites	Z71.1	Persons encountering health services for other counselling and medical advice (NEC) - Person with feared complaint in whom no diagnosis is made	0.746	0.222	3.357	0.000789	0.358	0.02	17.754	1.61e-70
J20.9	Acute bronchitis - Acute bronchitisunspecified	M23.2	Internal derangement of knee - Derangement of meniscus due to old tear or injury	0.314	0.113	2.767	0.00565	0.321	0.018	17.754	1.61e-70
I20.9	Angina pectoris - Angina pectorisunspecified	M51.1	Other intervertebral disc disorders - Lumbar and other intervertebral disc disorders with radiculopathy (G55.1*)	0.563	0.182	3.097	0.00196	0.465	0.026	17.753	1.63e-70
M21	Other acquired deformities of limbs	K58.9	Irritable bowel syndrome - Irritable bowel syndrome without diarrhoea	0.254	0.103	2.466	0.0136	0.476	0.027	17.752	1.66e-70
L02	Cutaneous abscess, furuncle and carbuncle	M77	Other enthesopathies	0.216	0.108	2.006	0.0449	0.265	0.015	17.752	1.66e-70
J20	Acute bronchitis	M16.0	Coxarthrosis [arthrosis of hip] - Primary coxarthrosis, bilateral	0.39	0.112	3.489	0.000484	0.353	0.02	17.752	1.67e-70
M19	Other arthrosis	W00	Fall on same level involving ice and snow	0.308	0.156	1.98	0.0477	0.369	0.021	17.752	1.67e-70
M23.2	Internal derangement of knee - Derangement of meniscus due to old tear or injury	J30	Vasomotor and allergic rhinitis	0.359	0.079	4.564	5.01e-06	0.303	0.017	17.751	1.68e-70
G47.3	Sleep disorders - Sleep apnoea	F32.1	Depressive episode - Moderate depressive episode	0.495	0.182	2.728	0.00638	0.637	0.036	17.752	1.68e-70
H35	Other retinal disorders	M54	Dorsalgia	0.25	0.1	2.486	0.0129	0.335	0.019	17.751	1.69e-70
F06	Other mental disorders due to brain damage and dysfunction and to physical disease	H25	Senile cataract	0.774	0.351	2.203	0.0276	0.643	0.036	17.749	1.77e-70
R10.3	Abdominal and pelvic pain - Pain localized to other parts of lower abdomen	Z71.8	Persons encountering health services for other counselling and medical advice (NEC) - Other specified counselling	0.331	0.139	2.376	0.0175	0.318	0.018	17.748	1.78e-70
M51	Other intervertebral disc disorders	R06	Abnormalities of breathing	0.375	0.105	3.567	0.000362	0.373	0.021	17.747	1.81e-70
I50	Heart failure	E78.0	Disorders of lipoprotein metabolism and other lipidaemias - Pure hypercholesterolaemia	0.262	0.097	2.694	0.00705	0.373	0.021	17.747	1.83e-70
S93.6	Dislocation, sprain and strain of joints and ligaments at ankle and foot level - Sprain and strain of other and unspecified parts of foot	S00	Superficial injury of head	0.534	0.173	3.084	0.00204	0.523	0.029	17.746	1.84e-70
N30.0	Cystitis - Acute cystitis	L23.9	Allergic contact dermatitis - Allergic contact dermatitisunspecified cause	0.535	0.175	3.062	0.0022	0.364	0.021	17.744	1.91e-70
D23.5	Other benign neoplasms of skin - Skin of trunk	H92.0	Otalgia and effusion of ear - Otalgia	0.533	0.167	3.191	0.00142	0.4	0.023	17.743	1.95e-70
L24.8	Irritant contact dermatitis - Irritant contact dermatitis due to other agents	B37	Candidiasis	0.59	0.25	2.365	0.018	0.475	0.027	17.743	1.95e-70
Z09.0	Follow-up examination after treatment for conditions other than malignant neoplasms - Follow-up examination after surgery for other conditions	H65.0	Nonsuppurative otitis media - Acute serous otitis media	0.334	0.151	2.213	0.0269	0.392	0.022	17.743	1.96e-70
M51	Other intervertebral disc disorders	J00	Acute nasopharyngitis [common cold]	0.47	0.098	4.8	1.58e-06	0.233	0.013	17.743	1.97e-70
J01	Acute sinusitis	G58	Other mononeuropathies	0.297	0.142	2.096	0.0361	0.383	0.022	17.742	1.97e-70
I11.9	Hypertensive heart disease - Hypertensive heart disease without (congestive) heart failure	I84	Haemorrhoids	0.146	0.051	2.877	0.00402	0.28	0.016	17.742	2e-70
S93	Dislocation, sprain and strain of joints and ligaments at ankle and foot level	M77.1	Other enthesopathies - Lateral epicondylitis	0.245	0.095	2.592	0.00954	0.359	0.02	17.742	2e-70
F52	Sexual dysfunction, not caused by organic disorder or disease	Z03	Medical observation and evaluation for suspected diseases and conditions	0.376	0.155	2.428	0.0152	0.629	0.035	17.742	2e-70
Z48	Other surgical follow-up care	G44.2	Other headache syndromes - Tension-type headache	0.367	0.109	3.383	0.000717	0.277	0.016	17.74	2.05e-70
H43	Disorders of vitreous body	K21.9	Gastro-oesophageal reflux disease - Gastro-oesophageal reflux disease without oesophagitis	0.335	0.108	3.109	0.00188	0.411	0.023	17.74	2.06e-70
J18	Pneumonia, organism unspecified	J00	Acute nasopharyngitis [common cold]	0.444	0.202	2.197	0.028	0.238	0.013	17.74	2.06e-70
L70	Acne	B35.1	Dermatophytosis - Tinea unguium	0.189	0.06	3.122	0.0018	0.392	0.022	17.739	2.09e-70
E78	Disorders of lipoprotein metabolism and other lipidaemias	M17.1	Gonarthrosis [arthrosis of knee] - Other primary gonarthrosis	0.219	0.078	2.804	0.00505	0.289	0.016	17.739	2.09e-70
F45.3	Somatoform disorders - Somatoform autonomic dysfunction	G50.0	Disorders of trigeminal nerve - Trigeminal neuralgia	0.982	0.396	2.478	0.0132	0.653	0.037	17.739	2.1e-70
I84	Haemorrhoids	L72	Follicular cysts of skin and subcutaneous tissue	0.299	0.082	3.645	0.000267	0.358	0.02	17.738	2.14e-70
J03.9	Acute tonsillitis - Acute tonsillitisunspecified	M25	Other joint disorders (NEC)	0.403	0.129	3.136	0.00171	0.234	0.013	17.737	2.19e-70
K29.6	Gastritis and duodenitis - Other gastritis	M75	Shoulder lesions	0.56	0.195	2.87	0.00411	0.462	0.026	17.736	2.19e-70
H93.1	Other disorders of ear (NEC) - Tinnitus	I49.9	Other cardiac arrhythmias - Cardiac arrhythmiaunspecified	0.992	0.252	3.937	8.27e-05	0.541	0.031	17.736	2.21e-70
B37	Candidiasis	R52	Pain (NEC)	0.389	0.103	3.768	0.000165	0.356	0.02	17.735	2.24e-70
G44.2	Other headache syndromes - Tension-type headache	R00	Abnormalities of heart beat	0.423	0.135	3.142	0.00168	0.407	0.023	17.735	2.25e-70
R73	Elevated blood glucose level	M17.1	Gonarthrosis [arthrosis of knee] - Other primary gonarthrosis	0.306	0.117	2.627	0.0086	0.415	0.023	17.735	2.25e-70
N30.9	Cystitis - Cystitisunspecified	R52	Pain (NEC)	0.581	0.137	4.235	2.29e-05	0.467	0.026	17.735	2.27e-70
G43	Migraine	K21.0	Gastro-oesophageal reflux disease - Gastro-oesophageal reflux disease with oesophagitis	0.337	0.085	3.943	8.05e-05	0.434	0.024	17.735	2.27e-70
N30	Cystitis	J01.9	Acute sinusitis - Acute sinusitisunspecified	0.494	0.148	3.342	0.000831	0.313	0.018	17.735	2.27e-70
M75.1	Shoulder lesions - Rotator cuff syndrome	Z48.0	Other surgical follow-up care - Attention to surgical dressings and sutures	0.642	0.17	3.769	0.000164	0.367	0.021	17.734	2.29e-70
G56	Mononeuropathies of upper limb	H60	Otitis externa	0.193	0.078	2.489	0.0128	0.325	0.018	17.734	2.29e-70
K57	Diverticular disease of intestine	N31	Neuromuscular dysfunction of bladder (NEC)	0.394	0.163	2.419	0.0156	0.689	0.039	17.734	2.29e-70
S01.0	Open wound of head - Open wound of scalp	S61	Open wound of wrist and hand	0.596	0.277	2.15	0.0315	0.506	0.029	17.734	2.31e-70
J20	Acute bronchitis	H81.1	Disorders of vestibular function - Benign paroxysmal vertigo	0.344	0.1	3.435	0.000592	0.321	0.018	17.733	2.32e-70
D23	Other benign neoplasms of skin	J31.0	Chronic rhinitis, nasopharyngitis and pharyngitis - Chronic rhinitis	0.351	0.125	2.8	0.00511	0.361	0.02	17.732	2.35e-70
K25	Gastric ulcer	M47.2	Spondylosis - Other spondylosis with radiculopathy	0.972	0.342	2.843	0.00447	0.592	0.033	17.732	2.36e-70
M70	Soft tissue disorders related to use, overuse and pressure	E66	Obesity	0.251	0.084	2.99	0.00279	0.272	0.015	17.732	2.38e-70
M54.8	Dorsalgia - Other dorsalgia	R10.2	Abdominal and pelvic pain - Pelvic and perineal pain	0.616	0.28	2.197	0.028	0.583	0.033	17.732	2.38e-70
D22.5	Melanocytic naevinaevus - Melanocytic naevi of trunk	L72.1	Follicular cysts of skin and subcutaneous tissue - Trichilemmal cyst	0.171	0.074	2.316	0.0206	0.423	0.024	17.731	2.41e-70
R52	Pain (NEC)	M13.9	Other arthritis - Arthritisunspecified	0.739	0.233	3.171	0.00152	0.557	0.031	17.731	2.43e-70
J30.0	Vasomotor and allergic rhinitis - Vasomotor rhinitis	L21.0	Seborrhoeic dermatitis - Seborrhoea capitis	0.347	0.128	2.72	0.00653	0.516	0.029	17.73	2.44e-70
J02.9	Acute pharyngitis - Acute pharyngitisunspecified	H81	Disorders of vestibular function	0.314	0.115	2.72	0.00652	0.297	0.017	17.73	2.45e-70
D12	Benign neoplasm of colon, rectum, anus and anal canal	Z03	Medical observation and evaluation for suspected diseases and conditions	0.299	0.136	2.203	0.0276	0.71	0.04	17.73	2.45e-70
M17.0	Gonarthrosis [arthrosis of knee] - Primary gonarthrosis, bilateral	F33	Recurrent depressive disorder	0.236	0.08	2.95	0.00318	0.421	0.024	17.73	2.47e-70
Z71	Persons encountering health services for other counselling and medical advice (NEC)	F41.1	Other anxiety disorders - Generalized anxiety disorder	0.446	0.153	2.925	0.00345	0.417	0.024	17.729	2.49e-70
H11	Other disorders of conjunctiva	W01	Fall on same level from slipping, tripping and stumbling	0.356	0.137	2.608	0.00912	0.3	0.017	17.727	2.61e-70
B34	Viral infection of unspecified site	Z03.3	Medical observation and evaluation for suspected diseases and conditions - Observation for suspected nervous system disorder	0.818	0.273	2.997	0.00273	0.341	0.019	17.727	2.62e-70
R07.4	Pain in throat and chest - Chest painunspecified	F33	Recurrent depressive disorder	0.694	0.167	4.148	3.35e-05	0.447	0.025	17.726	2.63e-70
M75.9	Shoulder lesions - Shoulder lesionunspecified	M47.8	Spondylosis - Other spondylosis	0.493	0.203	2.433	0.015	0.521	0.029	17.726	2.64e-70
R10	Abdominal and pelvic pain	L84	Corns and callosities	0.321	0.096	3.334	0.000855	0.368	0.021	17.724	2.72e-70
S06.0	Intracranial injury - Concussion	K29	Gastritis and duodenitis	0.654	0.215	3.046	0.00232	0.48	0.027	17.723	2.77e-70
B07	Viral warts	H04.1	Disorders of lacrimal system - Other disorders of lacrimal gland	0.698	0.232	3.005	0.00266	0.519	0.029	17.723	2.78e-70
K29	Gastritis and duodenitis	K35.9	Acute appendicitis - Acute appendicitisunspecified	0.405	0.163	2.478	0.0132	0.432	0.024	17.723	2.79e-70
K29	Gastritis and duodenitis	F43.2	Reaction to severe stress, and adjustment disorders - Adjustment disorders	0.449	0.159	2.821	0.00478	0.508	0.029	17.722	2.82e-70
N64	Other disorders of breast	B07	Viral warts	0.404	0.154	2.62	0.00879	0.373	0.021	17.722	2.84e-70
J31	Chronic rhinitis, nasopharyngitis and pharyngitis	M54.9	Dorsalgia - Dorsalgiaunspecified	0.41	0.168	2.444	0.0145	0.403	0.023	17.721	2.87e-70
M79.2	Other soft tissue disorders (NEC) - Neuralgia and neuritisunspecified	F43	Reaction to severe stress, and adjustment disorders	0.659	0.126	5.245	1.56e-07	0.352	0.02	17.721	2.91e-70
S60	Superficial injury of wrist and hand	J03	Acute tonsillitis	0.304	0.098	3.106	0.0019	0.229	0.013	17.721	2.91e-70
Z71.1	Persons encountering health services for other counselling and medical advice (NEC) - Person with feared complaint in whom no diagnosis is made	N60.2	Benign mammary dysplasia - Fibroadenosis of breast	0.801	0.4	2.002	0.0453	0.536	0.03	17.72	2.92e-70
N30.9	Cystitis - Cystitisunspecified	N39.3	Other disorders of urinary system - Stress incontinence	0.423	0.169	2.5	0.0124	0.608	0.034	17.72	2.96e-70
N31	Neuromuscular dysfunction of bladder (NEC)	F33.11	Recurrent depressive disorder - Recurrent depressive disorder, current episode moderate - without somatic symptoms	0.591	0.232	2.55	0.0108	0.777	0.044	17.719	2.97e-70
R10.4	Abdominal and pelvic pain - Other and unspecified abdominal pain	N60.2	Benign mammary dysplasia - Fibroadenosis of breast	0.857	0.266	3.217	0.00129	0.444	0.025	17.719	3e-70
K58.0	Irritable bowel syndrome - Irritable bowel syndrome with diarrhoea	F43	Reaction to severe stress, and adjustment disorders	0.252	0.113	2.228	0.0259	0.505	0.028	17.718	3.05e-70
W02	Fall involving ice-skates, skis, roller-skates or skateboards	S63.6	Dislocation, sprain and strain of joints and ligaments at wrist and hand level - Sprain and strain of finger(s)	0.761	0.333	2.284	0.0224	0.8	0.045	17.718	3.07e-70
M19.0	Other arthrosis - Primary arthrosis of other joints	I10	Essential (primary) hypertension	0.235	0.075	3.15	0.00163	0.365	0.021	17.717	3.09e-70
J04	Acute laryngitis and tracheitis	K76	Other diseases of liver	0.727	0.194	3.741	0.000183	0.39	0.022	17.716	3.16e-70
A09	Other gastroenteritis and colitis of infectious and unspecified origin	F51	Nonorganic sleep disorders	0.501	0.162	3.089	0.00201	0.452	0.025	17.715	3.2e-70
K80	Cholelithiasis	J02	Acute pharyngitis	0.224	0.083	2.684	0.00727	0.27	0.015	17.715	3.2e-70
H10.1	Conjunctivitis - Acute atopic conjunctivitis	H00	Hordeolum and chalazion	0.428	0.158	2.701	0.00691	0.59	0.033	17.715	3.22e-70
K58.9	Irritable bowel syndrome - Irritable bowel syndrome without diarrhoea	L29	Pruritus	0.428	0.213	2.005	0.0449	0.812	0.046	17.715	3.23e-70
G43	Migraine	Z71	Persons encountering health services for other counselling and medical advice (NEC)	0.243	0.083	2.931	0.00338	0.266	0.015	17.715	3.24e-70
H10.3	Conjunctivitis - Acute conjunctivitisunspecified Excl.: ophthalmia neonatorum NOS (P39.1)	H60	Otitis externa	0.459	0.12	3.823	0.000132	0.332	0.019	17.714	3.25e-70
M77	Other enthesopathies	H81.1	Disorders of vestibular function - Benign paroxysmal vertigo	0.437	0.102	4.283	1.84e-05	0.352	0.02	17.714	3.27e-70
M79	Other soft tissue disorders (NEC)	I84.5	Haemorrhoids - External haemorrhoids without complication	0.355	0.105	3.39	0.0007	0.438	0.025	17.713	3.3e-70
K04.4	Diseases of pulp and periapical tissues - Acute apical periodontitis of pulpal origin	G56.0	Mononeuropathies of upper limb - Carpal tunnel syndrome	0.352	0.121	2.902	0.00371	0.427	0.024	17.713	3.36e-70
N30	Cystitis	R07.0	Pain in throat and chest - Pain in throat	0.791	0.221	3.573	0.000353	0.404	0.023	17.712	3.4e-70
H93.1	Other disorders of ear (NEC) - Tinnitus	M54.6	Dorsalgia - Pain in thoracic spine	0.44	0.159	2.774	0.00554	0.51	0.029	17.711	3.44e-70
I20	Angina pectoris	Z71	Persons encountering health services for other counselling and medical advice (NEC)	0.55	0.139	3.962	7.42e-05	0.299	0.017	17.71	3.5e-70
M23	Internal derangement of knee	I83	Varicose veins of lower extremities	0.238	0.073	3.283	0.00103	0.328	0.019	17.71	3.51e-70
K29	Gastritis and duodenitis	E03.8	Other hypothyroidism - Other specified hypothyroidism	0.155	0.058	2.661	0.0078	0.351	0.02	17.71	3.54e-70
N64	Other disorders of breast	G43	Migraine	0.215	0.098	2.202	0.0276	0.347	0.02	17.71	3.54e-70
N64	Other disorders of breast	J06.9	Acute upper respiratory infections of multiple and unspecified sites - Acute upper respiratory infectionunspecified	0.467	0.145	3.212	0.00132	0.272	0.015	17.709	3.57e-70
M51	Other intervertebral disc disorders	R07.3	Pain in throat and chest - Other chest pain	0.627	0.277	2.262	0.0237	0.421	0.024	17.708	3.61e-70
G43	Migraine	J03	Acute tonsillitis	0.268	0.069	3.883	0.000103	0.27	0.015	17.706	3.75e-70
Z09.0	Follow-up examination after treatment for conditions other than malignant neoplasms - Follow-up examination after surgery for other conditions	J45.9	Asthma - Asthmaunspecified	0.265	0.111	2.397	0.0165	0.445	0.025	17.706	3.75e-70
M50	Cervical disc disorders	I25	Chronic ischaemic heart disease	0.42	0.15	2.797	0.00516	0.427	0.024	17.706	3.77e-70
I50	Heart failure	F10	Mental and behavioural disorders due to use of alcohol	0.368	0.088	4.174	2.99e-05	0.73	0.041	17.705	3.85e-70
U07.1	Emergency use of U07 - COVID-19, virus identified	M79	Other soft tissue disorders (NEC)	0.476	0.12	3.969	7.21e-05	0.175	0.01	17.704	3.9e-70
J30.0	Vasomotor and allergic rhinitis - Vasomotor rhinitis	H43	Disorders of vitreous body	0.556	0.115	4.824	1.41e-06	0.447	0.025	17.703	4e-70
G56	Mononeuropathies of upper limb	S60.2	Superficial injury of wrist and hand - Contusion of other parts of wrist and hand	0.346	0.107	3.241	0.00119	0.452	0.026	17.701	4.1e-70
I20.9	Angina pectoris - Angina pectorisunspecified	E66	Obesity	0.281	0.118	2.381	0.0173	0.479	0.027	17.701	4.11e-70
I84.2	Haemorrhoids - Internal haemorrhoids without complication	J31.0	Chronic rhinitis, nasopharyngitis and pharyngitis - Chronic rhinitis	0.373	0.181	2.06	0.0394	0.651	0.037	17.701	4.11e-70
K76	Other diseases of liver	J30	Vasomotor and allergic rhinitis	0.262	0.117	2.251	0.0244	0.39	0.022	17.7	4.18e-70
G47.3	Sleep disorders - Sleep apnoea	H60	Otitis externa	0.427	0.102	4.191	2.77e-05	0.458	0.026	17.7	4.21e-70
J04	Acute laryngitis and tracheitis	S60.0	Superficial injury of wrist and hand - Contusion of finger(s) without damage to nail Contusion of finger(s) NOS	0.638	0.174	3.664	0.000249	0.32	0.018	17.7	4.21e-70
Z09.0	Follow-up examination after treatment for conditions other than malignant neoplasms - Follow-up examination after surgery for other conditions	M15.0	Polyarthrosis - Primary generalized (osteo)arthrosis	0.615	0.162	3.791	0.00015	0.508	0.029	17.7	4.22e-70
J01.0	Acute sinusitis - Acute maxillary sinusitis	G47.0	Sleep disorders - Disorders of initiating and maintaining sleep [insomnias]	0.411	0.172	2.384	0.0171	0.483	0.027	17.699	4.27e-70
I84.5	Haemorrhoids - External haemorrhoids without complication	L29	Pruritus	0.357	0.176	2.03	0.0424	0.858	0.048	17.699	4.27e-70
L30	Other dermatitis	H60.5	Otitis externa - Acute otitis externa, noninfective	0.268	0.114	2.357	0.0184	0.399	0.023	17.699	4.28e-70
S90	Superficial injury of ankle and foot	M51.1	Other intervertebral disc disorders - Lumbar and other intervertebral disc disorders with radiculopathy (G55.1*)	0.393	0.096	4.089	4.33e-05	0.333	0.019	17.699	4.29e-70
H66	Suppurative and unspecified otitis media	J35.0	Chronic diseases of tonsils and adenoids - Chronic tonsillitis	0.346	0.143	2.43	0.0151	0.367	0.021	17.698	4.33e-70
L60	Nail disorders	I83.9	Varicose veins of lower extremities - Varicose veins of lower extremities without ulcer or inflammation	0.309	0.072	4.291	1.78e-05	0.381	0.022	17.697	4.42e-70
K29.6	Gastritis and duodenitis - Other gastritis	Z03.9	Medical observation and evaluation for suspected diseases and conditions - Observation for suspected disease or conditionunspecified	0.854	0.351	2.432	0.015	0.492	0.028	17.697	4.43e-70
Z09	Follow-up examination after treatment for conditions other than malignant neoplasms	M48	Other spondylopathies	0.466	0.107	4.356	1.33e-05	0.441	0.025	17.697	4.45e-70
E66.0	Obesity - Obesity due to excess calories	M13	Other arthritis	0.386	0.109	3.545	0.000392	0.332	0.019	17.694	4.67e-70
F45	Somatoform disorders	M13.9	Other arthritis - Arthritisunspecified	0.427	0.197	2.171	0.0299	0.442	0.025	17.693	4.72e-70
R06	Abnormalities of breathing	H81	Disorders of vestibular function	0.311	0.104	3.005	0.00266	0.442	0.025	17.693	4.77e-70
F52	Sexual dysfunction, not caused by organic disorder or disease	F41	Other anxiety disorders	0.348	0.111	3.126	0.00177	0.598	0.034	17.692	4.81e-70
S80	Superficial injury of lower leg	B34.9	Viral infection of unspecified site - Viraemia NOS	0.338	0.144	2.358	0.0184	0.258	0.015	17.692	4.81e-70
N20.0	Calculus of kidney and ureter - Calculus of kidney	K59	Other functional intestinal disorders	0.312	0.118	2.641	0.00828	0.55	0.031	17.692	4.83e-70
M23	Internal derangement of knee	R52.2	Pain (NEC) - Other chronic pain	0.615	0.159	3.855	0.000116	0.511	0.029	17.691	4.91e-70
F41.2	Other anxiety disorders - Mixed anxiety and depressive disorder	N39.0	Other disorders of urinary system - Urinary tract infection, site not specified	0.433	0.163	2.663	0.00774	0.404	0.023	17.691	4.91e-70
R07.4	Pain in throat and chest - Chest painunspecified	J00	Acute nasopharyngitis [common cold]	0.852	0.217	3.922	8.79e-05	0.317	0.018	17.689	5.09e-70
M51.1	Other intervertebral disc disorders - Lumbar and other intervertebral disc disorders with radiculopathy (G55.1*)	N20	Calculus of kidney and ureter	0.237	0.074	3.18	0.00148	0.395	0.022	17.688	5.16e-70
G58	Other mononeuropathies	N39.0	Other disorders of urinary system - Urinary tract infection, site not specified	0.597	0.234	2.549	0.0108	0.492	0.028	17.688	5.19e-70
M75	Shoulder lesions	G44.8	Other headache syndromes - Other specified headache syndromes	0.749	0.135	5.546	2.93e-08	0.492	0.028	17.687	5.26e-70
S90	Superficial injury of ankle and foot	F43	Reaction to severe stress, and adjustment disorders	0.453	0.123	3.681	0.000232	0.342	0.019	17.687	5.27e-70
R07	Pain in throat and chest	Z95	Presence of cardiac and vascular implants and grafts	0.281	0.13	2.167	0.0302	0.512	0.029	17.686	5.35e-70
H81	Disorders of vestibular function	J00	Acute nasopharyngitis [common cold]	0.212	0.098	2.176	0.0296	0.274	0.015	17.686	5.39e-70
Z01.8	Other special examinations and investigations of persons without complaint or reported diagnosis - Other specified special examinations	M17	Gonarthrosis [arthrosis of knee]	0.291	0.119	2.446	0.0145	0.314	0.018	17.686	5.4e-70
F41.2	Other anxiety disorders - Mixed anxiety and depressive disorder	M75	Shoulder lesions	0.298	0.113	2.641	0.00827	0.367	0.021	17.684	5.56e-70
J20	Acute bronchitis	M79.6	Other soft tissue disorders (NEC) - Pain in limb	0.323	0.133	2.429	0.0151	0.272	0.015	17.684	5.59e-70
M16.0	Coxarthrosis [arthrosis of hip] - Primary coxarthrosis, bilateral	N39	Other disorders of urinary system	0.351	0.111	3.15	0.00163	0.382	0.022	17.682	5.76e-70
R06	Abnormalities of breathing	G47.9	Sleep disorders - Sleep disorderunspecified	0.571	0.21	2.722	0.00649	0.751	0.042	17.682	5.76e-70
G50	Disorders of trigeminal nerve	H65.0	Nonsuppurative otitis media - Acute serous otitis media	0.525	0.176	2.983	0.00286	0.555	0.031	17.682	5.79e-70
S93	Dislocation, sprain and strain of joints and ligaments at ankle and foot level	M17.1	Gonarthrosis [arthrosis of knee] - Other primary gonarthrosis	0.421	0.082	5.163	2.44e-07	0.377	0.021	17.681	5.89e-70
Z71	Persons encountering health services for other counselling and medical advice (NEC)	H90	Conductive and sensorineural hearing loss	0.621	0.136	4.554	5.27e-06	0.292	0.017	17.681	5.9e-70
Z48	Other surgical follow-up care	M48.0	Other spondylopathies - Spinal stenosis	0.442	0.14	3.154	0.00161	0.434	0.025	17.681	5.9e-70
J34	Other disorders of nose and nasal sinuses	S00	Superficial injury of head	0.237	0.119	2.001	0.0454	0.306	0.017	17.68	5.93e-70
K25	Gastric ulcer	H81	Disorders of vestibular function	0.293	0.146	2.011	0.0443	0.443	0.025	17.68	5.99e-70
B34.9	Viral infection of unspecified site - Viraemia NOS	J45.9	Asthma - Asthmaunspecified	0.428	0.12	3.573	0.000353	0.339	0.019	17.68	6.03e-70
K58.0	Irritable bowel syndrome - Irritable bowel syndrome with diarrhoea	L23	Allergic contact dermatitis	0.451	0.126	3.571	0.000355	0.395	0.022	17.679	6.1e-70
R10.4	Abdominal and pelvic pain - Other and unspecified abdominal pain	R04	Haemorrhage from respiratory passages	0.285	0.097	2.933	0.00336	0.359	0.02	17.679	6.13e-70
N39	Other disorders of urinary system	L50	Urticaria	0.332	0.132	2.513	0.012	0.324	0.018	17.679	6.13e-70
M54.2	Dorsalgia - Cervicalgia	R49.0	Voice disturbances - Dysphonia	0.656	0.199	3.296	0.000979	0.56	0.032	17.678	6.17e-70
J20	Acute bronchitis	S20.2	Superficial injury of thorax - Contusion of thorax	0.485	0.112	4.347	1.38e-05	0.31	0.018	17.678	6.19e-70
I47	Paroxysmal tachycardia	J35	Chronic diseases of tonsils and adenoids	0.279	0.128	2.176	0.0296	0.441	0.025	17.678	6.22e-70
K57	Diverticular disease of intestine	M79	Other soft tissue disorders (NEC)	0.399	0.103	3.877	0.000106	0.459	0.026	17.677	6.31e-70
Z96	Presence of other functional implants	I50	Heart failure	0.337	0.123	2.752	0.00592	0.401	0.023	17.676	6.44e-70
M70	Soft tissue disorders related to use, overuse and pressure	S83.6	Dislocation, sprain and strain of joints and ligaments of knee - Sprain and strain of other and unspecified parts of knee	0.604	0.197	3.062	0.0022	0.505	0.029	17.675	6.5e-70
I11.9	Hypertensive heart disease - Hypertensive heart disease without (congestive) heart failure	E55	Vitamin D deficiency	0.224	0.068	3.32	0.000899	0.327	0.019	17.675	6.58e-70
B37	Candidiasis	Z48.0	Other surgical follow-up care - Attention to surgical dressings and sutures	0.376	0.147	2.555	0.0106	0.241	0.014	17.674	6.68e-70
M20	Acquired deformities of fingers and toes	M81	Osteoporosis without pathological fracture	0.297	0.123	2.407	0.0161	0.531	0.03	17.674	6.69e-70
K29.9	Gastritis and duodenitis - Gastroduodenitisunspecified	A08.4	Viral and other specified intestinal infections - Viral intestinal infectionunspecified	0.573	0.231	2.48	0.0131	0.571	0.032	17.674	6.7e-70
I20	Angina pectoris	F41.0	Other anxiety disorders - Panic disorder [episodic paroxysmal anxiety]	0.44	0.15	2.937	0.00331	0.667	0.038	17.673	6.76e-70
J01	Acute sinusitis	I84.9	Haemorrhoids - Unspecified haemorrhoids without complication	0.312	0.094	3.33	0.000868	0.429	0.024	17.672	6.84e-70
M20	Acquired deformities of fingers and toes	M77.1	Other enthesopathies - Lateral epicondylitis	0.236	0.077	3.058	0.00223	0.44	0.025	17.671	6.97e-70
M77	Other enthesopathies	J06.8	Acute upper respiratory infections of multiple and unspecified sites - Other acute upper respiratory infections of multiple sites	0.686	0.247	2.777	0.00549	0.239	0.014	17.671	6.98e-70
Z09.0	Follow-up examination after treatment for conditions other than malignant neoplasms - Follow-up examination after surgery for other conditions	R52	Pain (NEC)	0.461	0.122	3.784	0.000155	0.423	0.024	17.671	7.01e-70
R10.4	Abdominal and pelvic pain - Other and unspecified abdominal pain	E06	Thyroiditis	0.136	0.063	2.155	0.0311	0.314	0.018	17.671	7.02e-70
H10.3	Conjunctivitis - Acute conjunctivitisunspecified Excl.: ophthalmia neonatorum NOS (P39.1)	Z09	Follow-up examination after treatment for conditions other than malignant neoplasms	0.531	0.169	3.141	0.00169	0.301	0.017	17.669	7.21e-70
K07	Dentofacial anomalies [including malocclusion]	J34.2	Other disorders of nose and nasal sinuses - Deviated nasal septum	0.341	0.142	2.402	0.0163	0.43	0.024	17.669	7.3e-70
J30.0	Vasomotor and allergic rhinitis - Vasomotor rhinitis	E04.2	Other nontoxic goitre - Nontoxic multinodular goitre	0.183	0.08	2.28	0.0226	0.461	0.026	17.669	7.31e-70
F41.0	Other anxiety disorders - Panic disorder [episodic paroxysmal anxiety]	J35	Chronic diseases of tonsils and adenoids	0.51	0.085	6.008	1.88e-09	0.426	0.024	17.668	7.38e-70
M51	Other intervertebral disc disorders	N28	Other disorders of kidney and ureter (NEC)	0.684	0.263	2.601	0.0093	0.44	0.025	17.668	7.4e-70
I49.4	Other cardiac arrhythmias - Other and unspecified premature depolarization	H81.9	Disorders of vestibular function - Disorder of vestibular functionunspecified	0.663	0.193	3.43	0.000604	0.599	0.034	17.666	7.64e-70
K44	Diaphragmatic hernia	M19	Other arthrosis	0.485	0.144	3.367	0.00076	0.526	0.03	17.666	7.69e-70
H35	Other retinal disorders	K21	Gastro-oesophageal reflux disease	0.315	0.111	2.835	0.00458	0.288	0.016	17.665	7.84e-70
S20	Superficial injury of thorax	L02	Cutaneous abscess, furuncle and carbuncle	0.336	0.115	2.935	0.00334	0.345	0.02	17.664	7.87e-70
I84.2	Haemorrhoids - Internal haemorrhoids without complication	F41.2	Other anxiety disorders - Mixed anxiety and depressive disorder	0.493	0.175	2.809	0.00497	0.629	0.036	17.664	8e-70
J35.0	Chronic diseases of tonsils and adenoids - Chronic tonsillitis	K29.6	Gastritis and duodenitis - Other gastritis	0.696	0.214	3.247	0.00116	0.472	0.027	17.663	8.02e-70
M21.4	Other acquired deformities of limbs - Flat foot [pes planus] (acquired)	L24	Irritant contact dermatitis	0.435	0.172	2.537	0.0112	0.336	0.019	17.663	8.09e-70
R52	Pain (NEC)	K05	Gingivitis and periodontal diseases	0.604	0.197	3.061	0.0022	0.378	0.021	17.663	8.12e-70
K29.7	Gastritis and duodenitis - Gastritisunspecified	J35	Chronic diseases of tonsils and adenoids	0.398	0.151	2.64	0.0083	0.38	0.021	17.662	8.2e-70
W20	Struck by thrown, projected or falling object	S05.0	Injury of eye and orbit - Injury of conjunctiva and corneal abrasion without mention of foreign body	0.69	0.234	2.95	0.00318	0.65	0.037	17.661	8.33e-70
N60	Benign mammary dysplasia	M54.5	Dorsalgia - Low back pain	0.376	0.1	3.76	0.00017	0.278	0.016	17.661	8.35e-70
L02	Cutaneous abscess, furuncle and carbuncle	M21	Other acquired deformities of limbs	0.44	0.11	4.019	5.85e-05	0.287	0.016	17.661	8.36e-70
M54.6	Dorsalgia - Pain in thoracic spine	F41.9	Other anxiety disorders - Anxiety disorderunspecified	0.652	0.168	3.891	9.98e-05	0.556	0.031	17.661	8.39e-70
N30	Cystitis	K29.6	Gastritis and duodenitis - Other gastritis	0.618	0.207	2.985	0.00283	0.453	0.026	17.66	8.46e-70
D23.4	Other benign neoplasms of skin - Skin of scalp and neck	L84	Corns and callosities	0.716	0.171	4.187	2.83e-05	0.642	0.036	17.66	8.54e-70
K80	Cholelithiasis	N39.0	Other disorders of urinary system - Urinary tract infection, site not specified	0.267	0.104	2.565	0.0103	0.34	0.019	17.659	8.63e-70
E78	Disorders of lipoprotein metabolism and other lipidaemias	Z03	Medical observation and evaluation for suspected diseases and conditions	0.191	0.081	2.372	0.0177	0.245	0.014	17.659	8.68e-70
H10	Conjunctivitis	K59.0	Other functional intestinal disorders - Constipation	0.335	0.104	3.215	0.00131	0.367	0.021	17.659	8.69e-70
I20	Angina pectoris	F41.2	Other anxiety disorders - Mixed anxiety and depressive disorder	0.506	0.174	2.909	0.00363	0.507	0.029	17.658	8.9e-70
J31.2	Chronic rhinitis, nasopharyngitis and pharyngitis - Chronic pharyngitis	N64.4	Other disorders of breast - Mastodynia	0.952	0.321	2.964	0.00304	0.553	0.031	17.657	9.01e-70
R03	Abnormal blood-pressure reading, without diagnosis	I50.0	Heart failure - Congestive heart failure	0.482	0.238	2.021	0.0433	-0.806	0.046	-17.656	9.12e-70
K29.6	Gastritis and duodenitis - Other gastritis	E04	Other nontoxic goitre	0.689	0.228	3.023	0.0025	0.532	0.03	17.656	9.13e-70
Z48	Other surgical follow-up care	J35	Chronic diseases of tonsils and adenoids	0.456	0.121	3.772	0.000162	0.21	0.012	17.654	9.43e-70
B35	Dermatophytosis	F33	Recurrent depressive disorder	0.261	0.1	2.599	0.00934	0.299	0.017	17.654	9.51e-70
J06	Acute upper respiratory infections of multiple and unspecified sites	M79.6	Other soft tissue disorders (NEC) - Pain in limb	0.51	0.137	3.712	0.000206	0.366	0.021	17.653	9.57e-70
M23	Internal derangement of knee	S43	Dislocation, sprain and strain of joints and ligaments of shoulder girdle	0.686	0.18	3.803	0.000143	0.55	0.031	17.653	9.73e-70
M79	Other soft tissue disorders (NEC)	R06.5	Abnormalities of breathing - Mouth breathing Snoring	0.28	0.111	2.516	0.0119	0.39	0.022	17.652	9.79e-70
B00	Herpesviral [herpes simplex] infections	H00	Hordeolum and chalazion	0.265	0.126	2.1	0.0358	0.397	0.023	17.652	9.79e-70
I84.9	Haemorrhoids - Unspecified haemorrhoids without complication	F32	Depressive episode	0.46	0.09	5.103	3.35e-07	0.447	0.025	17.652	9.8e-70
E66.0	Obesity - Obesity due to excess calories	L03.1	Cellulitis - Cellulitis of other parts of limb	0.268	0.096	2.779	0.00546	0.553	0.031	17.651	9.92e-70
M54	Dorsalgia	R04.0	Haemorrhage from respiratory passages - Epistaxis	0.225	0.08	2.815	0.00488	0.368	0.021	17.65	1.01e-69
K76.0	Other diseases of liver - Fatty (change of) liver (NEC), Nonalcoholic fatty liver disease [NAFLD]	G56	Mononeuropathies of upper limb	0.52	0.147	3.529	0.000417	0.556	0.031	17.65	1.02e-69
J34	Other disorders of nose and nasal sinuses	K59.9	Other functional intestinal disorders - Functional intestinal disorderunspecified	0.317	0.141	2.246	0.0247	0.43	0.024	17.65	1.02e-69
Z95	Presence of cardiac and vascular implants and grafts	Z76	Persons encountering health services in other circumstances	0.458	0.205	2.228	0.0259	0.443	0.025	17.65	1.02e-69
L40	Psoriasis	H60	Otitis externa	0.236	0.097	2.437	0.0148	0.398	0.023	17.649	1.03e-69
M51	Other intervertebral disc disorders	L50	Urticaria	0.321	0.109	2.951	0.00317	0.351	0.02	17.648	1.05e-69
R52.2	Pain (NEC) - Other chronic pain	Z76	Persons encountering health services in other circumstances	0.607	0.237	2.559	0.0105	0.411	0.023	17.647	1.07e-69
N64.4	Other disorders of breast - Mastodynia	Z71.1	Persons encountering health services for other counselling and medical advice (NEC) - Person with feared complaint in whom no diagnosis is made	0.792	0.331	2.392	0.0168	0.437	0.025	17.647	1.07e-69
S93.2	Dislocation, sprain and strain of joints and ligaments at ankle and foot level - Rupture of ligaments at ankle and foot level	M24	Other specific joint derangements	0.755	0.381	1.982	0.0475	0.689	0.039	17.647	1.07e-69
H43.3	Disorders of vitreous body - Other vitreous opacities	K58	Irritable bowel syndrome	0.376	0.129	2.912	0.00359	0.522	0.03	17.647	1.08e-69
E06.3	Thyroiditis - Autoimmune thyroiditis, Hashimoto thyroiditis	R10	Abdominal and pelvic pain	0.133	0.059	2.256	0.0241	0.302	0.017	17.647	1.08e-69
J45	Asthma	F41.0	Other anxiety disorders - Panic disorder [episodic paroxysmal anxiety]	0.309	0.07	4.395	1.11e-05	0.52	0.029	17.646	1.1e-69
R07	Pain in throat and chest	K29.1	Gastritis and duodenitis - Other acute gastritis	0.894	0.352	2.539	0.0111	0.531	0.03	17.644	1.12e-69
L23	Allergic contact dermatitis	M47	Spondylosis	0.482	0.118	4.074	4.61e-05	0.282	0.016	17.644	1.13e-69
G56.0	Mononeuropathies of upper limb - Carpal tunnel syndrome	H90	Conductive and sensorineural hearing loss	0.289	0.094	3.072	0.00213	0.379	0.021	17.644	1.13e-69
M19.0	Other arthrosis - Primary arthrosis of other joints	W01.01	Fall on same level from slipping, tripping and stumbling - Home, While engaged in leisure activity	0.716	0.245	2.927	0.00342	0.497	0.028	17.644	1.13e-69
Z48.0	Other surgical follow-up care - Attention to surgical dressings and sutures	B34.9	Viral infection of unspecified site - Viraemia NOS	0.77	0.227	3.402	0.00067	0.211	0.012	17.643	1.15e-69
D22	Melanocytic naevinaevus	J31.0	Chronic rhinitis, nasopharyngitis and pharyngitis - Chronic rhinitis	0.271	0.093	2.917	0.00354	0.35	0.02	17.643	1.15e-69
S06.0	Intracranial injury - Concussion	R55	Syncope and collapse	0.494	0.196	2.526	0.0115	0.757	0.043	17.643	1.15e-69
N60.2	Benign mammary dysplasia - Fibroadenosis of breast	J31	Chronic rhinitis, nasopharyngitis and pharyngitis	0.571	0.23	2.485	0.0129	0.501	0.028	17.643	1.16e-69
J20	Acute bronchitis	S83	Dislocation, sprain and strain of joints and ligaments of knee	0.443	0.084	5.27	1.37e-07	0.277	0.016	17.642	1.17e-69
M79	Other soft tissue disorders (NEC)	K04.5	Diseases of pulp and periapical tissues - Chronic apical periodontitis	0.646	0.269	2.402	0.0163	0.246	0.014	17.642	1.17e-69
I10	Essential (primary) hypertension	F41.1	Other anxiety disorders - Generalized anxiety disorder	0.229	0.073	3.147	0.00165	0.488	0.028	17.641	1.19e-69
J06	Acute upper respiratory infections of multiple and unspecified sites	M54.9	Dorsalgia - Dorsalgiaunspecified	0.517	0.166	3.114	0.00185	0.427	0.024	17.641	1.2e-69
N20	Calculus of kidney and ureter	E66.0	Obesity - Obesity due to excess calories	0.159	0.055	2.888	0.00387	0.434	0.025	17.64	1.21e-69
K25	Gastric ulcer	M75	Shoulder lesions	0.662	0.204	3.254	0.00114	0.391	0.022	17.639	1.24e-69
J01.0	Acute sinusitis - Acute maxillary sinusitis	L50	Urticaria	0.475	0.152	3.134	0.00173	0.339	0.019	17.638	1.26e-69
K57	Diverticular disease of intestine	R52.2	Pain (NEC) - Other chronic pain	0.375	0.16	2.339	0.0193	0.733	0.042	17.636	1.31e-69
M54.4	Dorsalgia - Lumbago with sciatica	N39	Other disorders of urinary system	0.497	0.102	4.864	1.15e-06	0.345	0.02	17.634	1.35e-69
M94	Other disorders of cartilage	M54.1	Dorsalgia - Radiculopathy	0.482	0.113	4.25	2.14e-05	0.473	0.027	17.634	1.35e-69
H52.4	Disorders of refraction and accommodation - Presbyopia	Z24.1	Need for immunization against certain single viral diseases - Need for immunization against arthropod-borne viral encephalitis	0.318	0.111	2.871	0.0041	0.253	0.014	17.633	1.39e-69
B34	Viral infection of unspecified site	F32.0	Depressive episode - Mild depressive episode	0.741	0.346	2.144	0.032	0.378	0.021	17.632	1.41e-69
I11.9	Hypertensive heart disease - Hypertensive heart disease without (congestive) heart failure	M25	Other joint disorders (NEC)	0.16	0.063	2.543	0.011	0.24	0.014	17.631	1.42e-69
M75.1	Shoulder lesions - Rotator cuff syndrome	I84	Haemorrhoids	0.287	0.083	3.452	0.000556	0.358	0.02	17.631	1.43e-69
R10	Abdominal and pelvic pain	G47.9	Sleep disorders - Sleep disorderunspecified	0.506	0.169	2.995	0.00274	0.504	0.029	17.631	1.43e-69
