## Supplementary Table for "Leveraging nationwide health care records in Estonia to identify the genetic background of understudied disease phenotypes" (part 9 of 18)

### Sheet: ST9 (continued)
Supplementary Data 9: Pairwise genetic and phenotypic correlations among common EstBB ICD-10 traits.
R42	Dizziness and giddiness	N39.0	Other disorders of urinary system - Urinary tract infection, site not specified	0.339	0.144	2.363	0.0182	0.337	0.019	17.631	1.43e-69
H35	Other retinal disorders	G44	Other headache syndromes	0.255	0.117	2.179	0.0293	0.348	0.02	17.631	1.43e-69
R30	Pain associated with micturition	Z71	Persons encountering health services for other counselling and medical advice (NEC)	0.712	0.206	3.465	0.00053	0.474	0.027	17.63	1.44e-69
J02.9	Acute pharyngitis - Acute pharyngitisunspecified	M75	Shoulder lesions	0.439	0.106	4.153	3.28e-05	0.253	0.014	17.63	1.45e-69
J45.9	Asthma - Asthmaunspecified	H65	Nonsuppurative otitis media	0.269	0.085	3.172	0.00151	0.365	0.021	17.63	1.45e-69
B36.0	Other superficial mycoses - Pityriasis versicolor	B35.1	Dermatophytosis - Tinea unguium	0.249	0.087	2.862	0.00421	0.54	0.031	17.629	1.47e-69
K21.0	Gastro-oesophageal reflux disease - Gastro-oesophageal reflux disease with oesophagitis	E55	Vitamin D deficiency	0.355	0.107	3.317	0.00091	0.365	0.021	17.628	1.5e-69
H01.0	Other inflammation of eyelid - Blepharitis	J02	Acute pharyngitis	0.568	0.174	3.258	0.00112	0.378	0.021	17.628	1.51e-69
E11.8	Type 2 diabetes mellitus - Type 2 diabetes mellitus with unspecified complications	E03.8	Other hypothyroidism - Other specified hypothyroidism	0.149	0.059	2.524	0.0116	0.632	0.036	17.627	1.53e-69
J34	Other disorders of nose and nasal sinuses	N64.4	Other disorders of breast - Mastodynia	0.637	0.142	4.502	6.74e-06	0.402	0.023	17.627	1.54e-69
E78	Disorders of lipoprotein metabolism and other lipidaemias	G44	Other headache syndromes	0.235	0.063	3.722	0.000198	0.257	0.015	17.626	1.56e-69
Z03	Medical observation and evaluation for suspected diseases and conditions	M81	Osteoporosis without pathological fracture	0.37	0.142	2.601	0.0093	0.6	0.034	17.625	1.59e-69
K80	Cholelithiasis	M17.0	Gonarthrosis [arthrosis of knee] - Primary gonarthrosis, bilateral	0.284	0.074	3.818	0.000135	0.349	0.02	17.624	1.61e-69
M47	Spondylosis	H65	Nonsuppurative otitis media	0.452	0.113	3.999	6.35e-05	0.308	0.017	17.624	1.62e-69
J45.8	Asthma - Mixed asthma	M15.8	Polyarthrosis - Other polyarthrosis	0.521	0.193	2.703	0.00688	0.605	0.034	17.624	1.62e-69
M51.1	Other intervertebral disc disorders - Lumbar and other intervertebral disc disorders with radiculopathy (G55.1*)	M13.9	Other arthritis - Arthritisunspecified	0.525	0.168	3.134	0.00172	0.436	0.025	17.623	1.64e-69
B37	Candidiasis	I20	Angina pectoris	0.297	0.106	2.812	0.00493	0.374	0.021	17.623	1.64e-69
I20	Angina pectoris	N20	Calculus of kidney and ureter	0.702	0.154	4.567	4.96e-06	0.444	0.025	17.623	1.65e-69
J30.0	Vasomotor and allergic rhinitis - Vasomotor rhinitis	L20	Atopic dermatitis	0.467	0.124	3.78	0.000157	0.353	0.02	17.623	1.65e-69
G47.3	Sleep disorders - Sleep apnoea	J06	Acute upper respiratory infections of multiple and unspecified sites	0.394	0.125	3.16	0.00158	0.458	0.026	17.623	1.65e-69
R53	Malaise and fatigue	H11	Other disorders of conjunctiva	0.589	0.205	2.879	0.00399	0.404	0.023	17.621	1.69e-69
K58.9	Irritable bowel syndrome - Irritable bowel syndrome without diarrhoea	B34.9	Viral infection of unspecified site - Viraemia NOS	0.558	0.153	3.644	0.000268	0.41	0.023	17.621	1.7e-69
L30	Other dermatitis	R52	Pain (NEC)	0.346	0.114	3.042	0.00235	0.344	0.02	17.621	1.7e-69
I49	Other cardiac arrhythmias	M75.0	Shoulder lesions - Adhesive capsulitis of shoulder	0.572	0.166	3.449	0.000564	0.366	0.021	17.621	1.71e-69
F43	Reaction to severe stress, and adjustment disorders	M47	Spondylosis	0.597	0.121	4.956	7.19e-07	0.387	0.022	17.62	1.73e-69
J45.8	Asthma - Mixed asthma	M17.0	Gonarthrosis [arthrosis of knee] - Primary gonarthrosis, bilateral	0.312	0.087	3.578	0.000346	0.467	0.026	17.62	1.73e-69
N10	Acute tubulo-interstitial nephritis	J18	Pneumonia, organism unspecified	0.765	0.254	3.016	0.00256	0.383	0.022	17.62	1.73e-69
M16	Coxarthrosis [arthrosis of hip]	K76	Other diseases of liver	0.388	0.147	2.643	0.00821	0.476	0.027	17.618	1.78e-69
G58	Other mononeuropathies	G47	Sleep disorders	0.382	0.165	2.31	0.0209	0.434	0.025	17.618	1.78e-69
N30.2	Cystitis - Other chronic cystitis	H81	Disorders of vestibular function	0.471	0.161	2.931	0.00338	0.484	0.027	17.618	1.79e-69
S93	Dislocation, sprain and strain of joints and ligaments at ankle and foot level	J00	Acute nasopharyngitis [common cold]	0.259	0.113	2.301	0.0214	0.217	0.012	17.618	1.8e-69
N30.0	Cystitis - Acute cystitis	L30	Other dermatitis	0.435	0.123	3.526	0.000421	0.277	0.016	17.618	1.81e-69
E11.9	Type 2 diabetes mellitus - Type 2 diabetes mellitus without complications	K29	Gastritis and duodenitis	0.171	0.059	2.918	0.00352	0.35	0.02	17.618	1.81e-69
G44.2	Other headache syndromes - Tension-type headache	K76	Other diseases of liver	0.435	0.152	2.861	0.00422	0.516	0.029	17.617	1.82e-69
M16.1	Coxarthrosis [arthrosis of hip] - Other primary coxarthrosis	M50.1	Cervical disc disorders - Cervical disc disorder with radiculopathy	0.321	0.134	2.385	0.0171	0.551	0.031	17.617	1.84e-69
A08.4	Viral and other specified intestinal infections - Viral intestinal infectionunspecified	M25.5	Other joint disorders (NEC) - Pain in joint	0.469	0.148	3.174	0.00151	0.319	0.018	17.616	1.85e-69
G25	Other extrapyramidal and movement disorders	G56	Mononeuropathies of upper limb	0.327	0.138	2.374	0.0176	0.61	0.035	17.616	1.86e-69
Z48.0	Other surgical follow-up care - Attention to surgical dressings and sutures	J30	Vasomotor and allergic rhinitis	0.273	0.12	2.271	0.0231	0.215	0.012	17.616	1.86e-69
H10.3	Conjunctivitis - Acute conjunctivitisunspecified Excl.: ophthalmia neonatorum NOS (P39.1)	L71	Rosacea	0.422	0.123	3.433	0.000597	0.446	0.025	17.615	1.89e-69
H01.0	Other inflammation of eyelid - Blepharitis	R51	Headache	0.362	0.154	2.359	0.0183	0.426	0.024	17.615	1.9e-69
A08	Viral and other specified intestinal infections	N30.9	Cystitis - Cystitisunspecified	0.511	0.181	2.822	0.00477	0.408	0.023	17.614	1.91e-69
J35.0	Chronic diseases of tonsils and adenoids - Chronic tonsillitis	A09	Other gastroenteritis and colitis of infectious and unspecified origin	0.286	0.133	2.159	0.0309	0.284	0.016	17.614	1.91e-69
Z01.6	Other special examinations and investigations of persons without complaint or reported diagnosis - Radiological examination (NEC)	Z71	Persons encountering health services for other counselling and medical advice (NEC)	0.899	0.395	2.278	0.0227	0.269	0.015	17.614	1.92e-69
J30.4	Vasomotor and allergic rhinitis - Allergic rhinitisunspecified	H01	Other inflammation of eyelid	0.558	0.144	3.865	0.000111	0.487	0.028	17.613	1.95e-69
F33.11	Recurrent depressive disorder - Recurrent depressive disorder, current episode moderate - without somatic symptoms	M15.8	Polyarthrosis - Other polyarthrosis	0.813	0.272	2.987	0.00282	0.776	0.044	17.613	1.95e-69
K21	Gastro-oesophageal reflux disease	G47.9	Sleep disorders - Sleep disorderunspecified	0.384	0.142	2.705	0.00682	0.51	0.029	17.613	1.95e-69
J20	Acute bronchitis	R07.3	Pain in throat and chest - Other chest pain	0.634	0.29	2.186	0.0288	0.358	0.02	17.612	1.98e-69
K07	Dentofacial anomalies [including malocclusion]	K21.9	Gastro-oesophageal reflux disease - Gastro-oesophageal reflux disease without oesophagitis	0.425	0.131	3.254	0.00114	0.48	0.027	17.612	2e-69
L30	Other dermatitis	J45.9	Asthma - Asthmaunspecified	0.409	0.107	3.818	0.000134	0.365	0.021	17.61	2.06e-69
G43.0	Migraine - Migraine without aura [common migraine]	J35	Chronic diseases of tonsils and adenoids	0.184	0.079	2.313	0.0207	0.391	0.022	17.61	2.06e-69
L60	Nail disorders	F41	Other anxiety disorders	0.237	0.071	3.328	0.000875	0.288	0.016	17.61	2.08e-69
M65	Synovitis and tenosynovitis	G47	Sleep disorders	0.834	0.306	2.724	0.00644	0.347	0.02	17.609	2.08e-69
L70.0	Acne - Acne vulgaris	L60	Nail disorders	0.195	0.075	2.61	0.00905	0.414	0.023	17.61	2.08e-69
R07	Pain in throat and chest	H65	Nonsuppurative otitis media	0.548	0.106	5.155	2.54e-07	0.236	0.013	17.609	2.1e-69
G43.9	Migraine - Migraineunspecified	G47	Sleep disorders	0.253	0.108	2.332	0.0197	0.569	0.032	17.609	2.1e-69
M54.6	Dorsalgia - Pain in thoracic spine	M21	Other acquired deformities of limbs	0.441	0.128	3.45	0.000561	0.405	0.023	17.608	2.13e-69
L02	Cutaneous abscess, furuncle and carbuncle	M51.1	Other intervertebral disc disorders - Lumbar and other intervertebral disc disorders with radiculopathy (G55.1*)	0.328	0.095	3.439	0.000584	0.286	0.016	17.608	2.14e-69
N30	Cystitis	L21	Seborrhoeic dermatitis	0.2	0.088	2.277	0.0228	0.306	0.017	17.608	2.15e-69
H52.4	Disorders of refraction and accommodation - Presbyopia	H92.0	Otalgia and effusion of ear - Otalgia	0.329	0.156	2.104	0.0354	0.379	0.022	17.608	2.15e-69
M41	Scoliosis	H52.2	Disorders of refraction and accommodation - Astigmatism	0.235	0.087	2.692	0.00709	0.267	0.015	17.607	2.18e-69
K21	Gastro-oesophageal reflux disease	E55.9	Vitamin D deficiency - Vitamin D deficiencyunspecified	0.21	0.098	2.13	0.0332	0.319	0.018	17.607	2.18e-69
K21.9	Gastro-oesophageal reflux disease - Gastro-oesophageal reflux disease without oesophagitis	I42	Cardiomyopathy	0.375	0.134	2.806	0.00502	0.499	0.028	17.606	2.2e-69
M23.3	Internal derangement of knee - Other meniscus derangements	M13.9	Other arthritis - Arthritisunspecified	0.525	0.243	2.158	0.031	0.8	0.045	17.606	2.21e-69
W01.30	Fall on same level from slipping, tripping and stumbling - Sports and athletics area, While engaged in sports activity	W01.41	Fall on same level from slipping, tripping and stumbling - Street and highway, While engaged in leisure activity	0.554	0.252	2.197	0.028	0.794	0.045	17.606	2.22e-69
L82	Seborrhoeic keratosis	M54.5	Dorsalgia - Low back pain	0.164	0.065	2.535	0.0113	0.249	0.014	17.605	2.25e-69
J31.0	Chronic rhinitis, nasopharyngitis and pharyngitis - Chronic rhinitis	M53	Other dorsopathies (NEC)	0.573	0.206	2.786	0.00534	0.642	0.036	17.604	2.31e-69
H81.9	Disorders of vestibular function - Disorder of vestibular functionunspecified	I49.9	Other cardiac arrhythmias - Cardiac arrhythmiaunspecified	0.622	0.271	2.294	0.0218	0.693	0.039	17.603	2.34e-69
N60	Benign mammary dysplasia	J34	Other disorders of nose and nasal sinuses	0.379	0.102	3.729	0.000192	0.355	0.02	17.603	2.35e-69
D22	Melanocytic naevinaevus	H00	Hordeolum and chalazion	0.199	0.075	2.66	0.00781	0.319	0.018	17.602	2.37e-69
B35	Dermatophytosis	K59.0	Other functional intestinal disorders - Constipation	0.276	0.111	2.487	0.0129	0.389	0.022	17.602	2.39e-69
N30	Cystitis	S00	Superficial injury of head	0.526	0.115	4.578	4.7e-06	0.295	0.017	17.601	2.42e-69
I25.2	Chronic ischaemic heart disease - Old myocardial infarction	E66.0	Obesity - Obesity due to excess calories	0.356	0.089	4.004	6.23e-05	0.61	0.035	17.601	2.42e-69
K29.9	Gastritis and duodenitis - Gastroduodenitisunspecified	Z09	Follow-up examination after treatment for conditions other than malignant neoplasms	0.652	0.173	3.766	0.000166	0.399	0.023	17.601	2.43e-69
Z03.9	Medical observation and evaluation for suspected diseases and conditions - Observation for suspected disease or conditionunspecified	M42.1	Spinal osteochondrosis - Adult osteochondrosis of spine	0.932	0.291	3.207	0.00134	0.348	0.02	17.598	2.56e-69
I11.9	Hypertensive heart disease - Hypertensive heart disease without (congestive) heart failure	K04	Diseases of pulp and periapical tissues	0.241	0.09	2.673	0.00752	0.277	0.016	17.597	2.59e-69
G45	Transient cerebral ischaemic attacks and related syndromes	F45	Somatoform disorders	0.731	0.191	3.83	0.000128	0.524	0.03	17.597	2.6e-69
K21.9	Gastro-oesophageal reflux disease - Gastro-oesophageal reflux disease without oesophagitis	H10.9	Conjunctivitis - Conjunctivitisunspecified	0.607	0.293	2.069	0.0385	0.533	0.03	17.597	2.62e-69
L02	Cutaneous abscess, furuncle and carbuncle	Z03.8	Medical observation and evaluation for suspected diseases and conditions - Observation for other suspected diseases and conditions	0.502	0.135	3.727	0.000194	0.238	0.014	17.596	2.64e-69
M75.9	Shoulder lesions - Shoulder lesionunspecified	M16.0	Coxarthrosis [arthrosis of hip] - Primary coxarthrosis, bilateral	0.41	0.144	2.844	0.00445	0.544	0.031	17.596	2.64e-69
R52.2	Pain (NEC) - Other chronic pain	N11	Chronic tubulo-interstitial nephritis	0.884	0.352	2.512	0.012	0.648	0.037	17.596	2.66e-69
I11.9	Hypertensive heart disease - Hypertensive heart disease without (congestive) heart failure	J18	Pneumonia, organism unspecified	0.353	0.097	3.623	0.000291	0.296	0.017	17.595	2.7e-69
L02	Cutaneous abscess, furuncle and carbuncle	K30	Functional dyspepsia	0.299	0.115	2.603	0.00924	0.267	0.015	17.594	2.72e-69
Z04	Examination and observation for other reasons	M54	Dorsalgia	0.314	0.155	2.026	0.0428	0.333	0.019	17.593	2.79e-69
M21.4	Other acquired deformities of limbs - Flat foot [pes planus] (acquired)	M75.8	Shoulder lesions - Other shoulder lesions	0.254	0.126	2.022	0.0432	0.496	0.028	17.592	2.84e-69
I84.9	Haemorrhoids - Unspecified haemorrhoids without complication	M42	Spinal osteochondrosis	0.565	0.165	3.424	0.000617	0.515	0.029	17.592	2.86e-69
J30	Vasomotor and allergic rhinitis	N39.3	Other disorders of urinary system - Stress incontinence	0.32	0.097	3.28	0.00104	0.47	0.027	17.592	2.86e-69
H93	Other disorders of ear (NEC)	F41.0	Other anxiety disorders - Panic disorder [episodic paroxysmal anxiety]	0.642	0.139	4.632	3.62e-06	0.613	0.035	17.59	2.93e-69
N30	Cystitis	J11	Influenza, virus not identified	0.73	0.314	2.323	0.0202	0.32	0.018	17.59	2.93e-69
J32	Chronic sinusitis	G43	Migraine	0.229	0.102	2.234	0.0255	0.454	0.026	17.589	2.98e-69
K05	Gingivitis and periodontal diseases	G56	Mononeuropathies of upper limb	0.322	0.146	2.2	0.0278	0.312	0.018	17.589	2.98e-69
I11.9	Hypertensive heart disease - Hypertensive heart disease without (congestive) heart failure	E55.9	Vitamin D deficiency - Vitamin D deficiencyunspecified	0.197	0.095	2.073	0.0382	0.427	0.024	17.589	2.98e-69
J02	Acute pharyngitis	R10.2	Abdominal and pelvic pain - Pelvic and perineal pain	0.901	0.193	4.671	3e-06	0.378	0.021	17.589	3.01e-69
E11	Type 2 diabetes mellitus	M17.1	Gonarthrosis [arthrosis of knee] - Other primary gonarthrosis	0.333	0.072	4.631	3.64e-06	0.371	0.021	17.588	3.03e-69
H92	Otalgia and effusion of ear	H52.2	Disorders of refraction and accommodation - Astigmatism	0.632	0.153	4.137	3.51e-05	0.295	0.017	17.587	3.09e-69
M54.8	Dorsalgia - Other dorsalgia	R42	Dizziness and giddiness	0.568	0.19	2.983	0.00286	0.428	0.024	17.587	3.1e-69
K57.3	Diverticular disease of intestine - Diverticular disease of large intestine without perforation or abscess	M51.1	Other intervertebral disc disorders - Lumbar and other intervertebral disc disorders with radiculopathy (G55.1*)	0.328	0.087	3.773	0.000162	0.53	0.03	17.587	3.13e-69
F32.11	Depressive episode - Moderate depressive episode - without somatic symptoms	M47.8	Spondylosis - Other spondylosis	0.642	0.225	2.859	0.00426	0.646	0.037	17.586	3.17e-69
A09	Other gastroenteritis and colitis of infectious and unspecified origin	M79.6	Other soft tissue disorders (NEC) - Pain in limb	0.472	0.206	2.288	0.0222	0.399	0.023	17.586	3.17e-69
Z02	Examination and encounter for administrative purposes	Z10	Routine general health check-up of defined subpopulation	0.504	0.187	2.696	0.00702	0.276	0.016	17.584	3.25e-69
D23.4	Other benign neoplasms of skin - Skin of scalp and neck	M21	Other acquired deformities of limbs	0.257	0.104	2.484	0.013	0.444	0.025	17.584	3.25e-69
S83.6	Dislocation, sprain and strain of joints and ligaments of knee - Sprain and strain of other and unspecified parts of knee	M77	Other enthesopathies	0.585	0.143	4.092	4.28e-05	0.492	0.028	17.584	3.26e-69
F41.2	Other anxiety disorders - Mixed anxiety and depressive disorder	J45.9	Asthma - Asthmaunspecified	0.39	0.109	3.58	0.000344	0.517	0.029	17.584	3.29e-69
L60	Nail disorders	Z25.1	Need for immunization against other single viral diseases - Need for immunization against influenza	0.315	0.103	3.051	0.00228	0.28	0.016	17.583	3.31e-69
N64	Other disorders of breast	B00	Herpesviral [herpes simplex] infections	0.411	0.149	2.75	0.00596	0.334	0.019	17.583	3.31e-69
D22.5	Melanocytic naevinaevus - Melanocytic naevi of trunk	H43	Disorders of vitreous body	0.177	0.075	2.353	0.0186	0.436	0.025	17.582	3.4e-69
S83.4	Dislocation, sprain and strain of joints and ligaments of knee - Sprain and strain involving (fibular)(tibial) collateral ligament of knee	M19	Other arthrosis	0.532	0.168	3.174	0.0015	0.599	0.034	17.581	3.47e-69
H11.3	Other disorders of conjunctiva - Conjunctival haemorrhage	H25.0	Senile cataract - Senile incipient cataract	0.522	0.248	2.108	0.035	0.666	0.038	17.581	3.47e-69
G56	Mononeuropathies of upper limb	N39.3	Other disorders of urinary system - Stress incontinence	0.39	0.107	3.666	0.000247	0.517	0.029	17.58	3.48e-69
K29.9	Gastritis and duodenitis - Gastroduodenitisunspecified	N64.4	Other disorders of breast - Mastodynia	0.753	0.209	3.594	0.000326	0.536	0.03	17.58	3.49e-69
K29	Gastritis and duodenitis	B02	Zoster [herpes zoster]	0.565	0.238	2.368	0.0179	0.368	0.021	17.579	3.56e-69
R52.2	Pain (NEC) - Other chronic pain	S30.0	Superficial injury of abdomen, lower back and pelvis - Contusion of lower back and pelvis	0.813	0.273	2.974	0.00294	0.766	0.044	17.579	3.59e-69
L29	Pruritus	F45	Somatoform disorders	0.701	0.211	3.316	0.000912	0.538	0.031	17.578	3.61e-69
H43.3	Disorders of vitreous body - Other vitreous opacities	H01	Other inflammation of eyelid	0.479	0.178	2.696	0.00701	0.541	0.031	17.578	3.63e-69
Z09	Follow-up examination after treatment for conditions other than malignant neoplasms	H60	Otitis externa	0.353	0.119	2.97	0.00298	0.286	0.016	17.578	3.66e-69
M54.6	Dorsalgia - Pain in thoracic spine	K58.0	Irritable bowel syndrome - Irritable bowel syndrome with diarrhoea	0.643	0.164	3.919	8.89e-05	0.606	0.034	17.577	3.68e-69
R07	Pain in throat and chest	J30.4	Vasomotor and allergic rhinitis - Allergic rhinitisunspecified	0.395	0.113	3.49	0.000483	0.338	0.019	17.577	3.72e-69
S50.0	Superficial injury of forearm - Contusion of elbow	M77	Other enthesopathies	0.497	0.212	2.349	0.0188	0.507	0.029	17.577	3.72e-69
H52.2	Disorders of refraction and accommodation - Astigmatism	M48	Other spondylopathies	0.227	0.102	2.213	0.0269	0.384	0.022	17.576	3.73e-69
R10	Abdominal and pelvic pain	G43.1	Migraine - Migraine with aura [classical migraine]	0.403	0.075	5.359	8.35e-08	0.48	0.027	17.576	3.79e-69
M15	Polyarthrosis	R06	Abnormalities of breathing	0.274	0.122	2.245	0.0248	0.464	0.026	17.576	3.79e-69
Z09.0	Follow-up examination after treatment for conditions other than malignant neoplasms - Follow-up examination after surgery for other conditions	H10.3	Conjunctivitis - Acute conjunctivitisunspecified Excl.: ophthalmia neonatorum NOS (P39.1)	0.483	0.182	2.655	0.00794	0.345	0.02	17.574	3.91e-69
H10	Conjunctivitis	G44.8	Other headache syndromes - Other specified headache syndromes	0.303	0.137	2.214	0.0269	0.415	0.024	17.574	3.91e-69
E66	Obesity	K81	Cholecystitis	0.369	0.103	3.574	0.000352	0.536	0.03	17.574	3.92e-69
M77.4	Other enthesopathies - Metatarsalgia	J30	Vasomotor and allergic rhinitis	0.275	0.126	2.183	0.0291	0.498	0.028	17.574	3.93e-69
G44	Other headache syndromes	E04.2	Other nontoxic goitre - Nontoxic multinodular goitre	0.23	0.08	2.865	0.00417	0.414	0.024	17.573	3.94e-69
M19.0	Other arthrosis - Primary arthrosis of other joints	S90	Superficial injury of ankle and foot	0.36	0.123	2.932	0.00337	0.494	0.028	17.573	3.95e-69
Z09.0	Follow-up examination after treatment for conditions other than malignant neoplasms - Follow-up examination after surgery for other conditions	Z04	Examination and observation for other reasons	0.604	0.252	2.399	0.0164	0.401	0.023	17.571	4.07e-69
D22.5	Melanocytic naevinaevus - Melanocytic naevi of trunk	B34.9	Viral infection of unspecified site - Viraemia NOS	0.19	0.07	2.702	0.00689	0.195	0.011	17.571	4.11e-69
J34.3	Other disorders of nose and nasal sinuses - Hypertrophy of nasal turbinates	J45.0	Asthma - Predominantly allergic asthma	0.236	0.109	2.169	0.0301	0.591	0.034	17.571	4.12e-69
M51.1	Other intervertebral disc disorders - Lumbar and other intervertebral disc disorders with radiculopathy (G55.1*)	N64.4	Other disorders of breast - Mastodynia	0.485	0.12	4.046	5.21e-05	0.398	0.023	17.571	4.13e-69
M22	Disorders of patella	S93.4	Dislocation, sprain and strain of joints and ligaments at ankle and foot level - Sprain and strain of ankle	0.51	0.13	3.927	8.6e-05	0.487	0.028	17.569	4.25e-69
J44.8	Other chronic obstructive pulmonary disease - Other specified chronic obstructive pulmonary disease	F10	Mental and behavioural disorders due to use of alcohol	0.334	0.11	3.048	0.00231	0.904	0.051	17.569	4.25e-69
G25	Other extrapyramidal and movement disorders	M79.1	Other soft tissue disorders (NEC) - Myalgia	0.53	0.21	2.531	0.0114	0.574	0.033	17.569	4.27e-69
S93.4	Dislocation, sprain and strain of joints and ligaments at ankle and foot level - Sprain and strain of ankle	S43	Dislocation, sprain and strain of joints and ligaments of shoulder girdle	0.524	0.171	3.065	0.00218	0.588	0.033	17.569	4.29e-69
K57	Diverticular disease of intestine	M48.0	Other spondylopathies - Spinal stenosis	0.363	0.098	3.689	0.000225	0.656	0.037	17.568	4.3e-69
M41	Scoliosis	Z71.1	Persons encountering health services for other counselling and medical advice (NEC) - Person with feared complaint in whom no diagnosis is made	0.634	0.205	3.088	0.00202	0.349	0.02	17.566	4.52e-69
L03	Cellulitis	W45	Foreign body or object entering through skin	0.622	0.215	2.895	0.00379	0.642	0.037	17.565	4.53e-69
M54.8	Dorsalgia - Other dorsalgia	M17.0	Gonarthrosis [arthrosis of knee] - Primary gonarthrosis, bilateral	0.45	0.149	3.026	0.00248	0.483	0.028	17.565	4.54e-69
J30.4	Vasomotor and allergic rhinitis - Allergic rhinitisunspecified	B35	Dermatophytosis	0.274	0.099	2.78	0.00544	0.316	0.018	17.563	4.69e-69
M79	Other soft tissue disorders (NEC)	K60	Fissure and fistula of anal and rectal regions	0.352	0.149	2.37	0.0178	0.424	0.024	17.564	4.69e-69
I50	Heart failure	F41	Other anxiety disorders	0.276	0.07	3.955	7.66e-05	0.384	0.022	17.563	4.7e-69
A63	Other predominantly sexually transmitted diseases (NEC)	N39.0	Other disorders of urinary system - Urinary tract infection, site not specified	0.561	0.187	2.997	0.00273	0.337	0.019	17.563	4.75e-69
R10	Abdominal and pelvic pain	H90.3	Conductive and sensorineural hearing loss - Sensorineural hearing loss, bilateral	0.372	0.091	4.101	4.12e-05	0.347	0.02	17.562	4.81e-69
E66	Obesity	Z95	Presence of cardiac and vascular implants and grafts	0.299	0.079	3.778	0.000158	0.488	0.028	17.561	4.87e-69
Z54.0	Convalescence - Convalescence following surgery	R06.5	Abnormalities of breathing - Mouth breathing Snoring	0.506	0.229	2.207	0.0273	0.604	0.034	17.561	4.87e-69
G44.2	Other headache syndromes - Tension-type headache	Z76.0	Persons encountering health services in other circumstances - Issue of repeat prescription	0.427	0.207	2.065	0.0389	0.262	0.015	17.561	4.87e-69
F33.11	Recurrent depressive disorder - Recurrent depressive disorder, current episode moderate - without somatic symptoms	H81	Disorders of vestibular function	0.239	0.11	2.178	0.0294	0.538	0.031	17.561	4.94e-69
H93.1	Other disorders of ear (NEC) - Tinnitus	N30	Cystitis	0.271	0.103	2.623	0.00873	0.334	0.019	17.56	4.99e-69
M48	Other spondylopathies	J30	Vasomotor and allergic rhinitis	0.282	0.074	3.787	0.000153	0.387	0.022	17.56	5e-69
G43	Migraine	K58.0	Irritable bowel syndrome - Irritable bowel syndrome with diarrhoea	0.241	0.085	2.85	0.00437	0.518	0.03	17.559	5.06e-69
J20	Acute bronchitis	K59.9	Other functional intestinal disorders - Functional intestinal disorderunspecified	0.389	0.129	3.029	0.00245	0.361	0.021	17.558	5.15e-69
M21	Other acquired deformities of limbs	H61	Other disorders of external ear	0.248	0.077	3.226	0.00125	0.253	0.014	17.558	5.19e-69
F41.9	Other anxiety disorders - Anxiety disorderunspecified	E55	Vitamin D deficiency	0.357	0.104	3.426	0.000612	0.397	0.023	17.558	5.21e-69
Z96	Presence of other functional implants	M15.0	Polyarthrosis - Primary generalized (osteo)arthrosis	0.469	0.146	3.22	0.00128	0.43	0.024	17.557	5.24e-69
L82	Seborrhoeic keratosis	I84.2	Haemorrhoids - Internal haemorrhoids without complication	0.372	0.099	3.749	0.000178	0.504	0.029	17.557	5.29e-69
N64	Other disorders of breast	F41.9	Other anxiety disorders - Anxiety disorderunspecified	0.617	0.158	3.897	9.74e-05	0.439	0.025	17.556	5.36e-69
R10.4	Abdominal and pelvic pain - Other and unspecified abdominal pain	N60.1	Benign mammary dysplasia - Diffuse cystic mastopathy Cystic breast	0.355	0.15	2.371	0.0178	0.487	0.028	17.555	5.45e-69
R06	Abnormalities of breathing	M42.1	Spinal osteochondrosis - Adult osteochondrosis of spine	0.445	0.171	2.612	0.00901	0.478	0.027	17.555	5.47e-69
Z48	Other surgical follow-up care	M77.1	Other enthesopathies - Lateral epicondylitis	0.298	0.147	2.035	0.0418	0.31	0.018	17.555	5.47e-69
I49.9	Other cardiac arrhythmias - Cardiac arrhythmiaunspecified	J31	Chronic rhinitis, nasopharyngitis and pharyngitis	0.767	0.214	3.588	0.000333	0.459	0.026	17.555	5.49e-69
R45	Symptoms and signs involving emotional state	R10.1	Abdominal and pelvic pain - Pain localized to upper abdomen	0.874	0.319	2.739	0.00616	0.583	0.033	17.554	5.54e-69
N30	Cystitis	F06	Other mental disorders due to brain damage and dysfunction and to physical disease	0.611	0.254	2.409	0.016	0.509	0.029	17.554	5.55e-69
I84	Haemorrhoids	L60.3	Nail disorders - Nail dystrophy	0.492	0.112	4.411	1.03e-05	0.466	0.027	17.554	5.56e-69
H35	Other retinal disorders	M47	Spondylosis	0.535	0.175	3.06	0.00222	0.327	0.019	17.554	5.56e-69
M42	Spinal osteochondrosis	K59.9	Other functional intestinal disorders - Functional intestinal disorderunspecified	0.408	0.194	2.097	0.036	0.486	0.028	17.554	5.59e-69
M20	Acquired deformities of fingers and toes	H52.4	Disorders of refraction and accommodation - Presbyopia	0.251	0.094	2.673	0.00751	0.338	0.019	17.552	5.7e-69
M15.0	Polyarthrosis - Primary generalized (osteo)arthrosis	I10	Essential (primary) hypertension	0.167	0.085	1.974	0.0484	0.37	0.021	17.552	5.75e-69
J01.0	Acute sinusitis - Acute maxillary sinusitis	M75.0	Shoulder lesions - Adhesive capsulitis of shoulder	0.43	0.179	2.407	0.0161	0.432	0.025	17.551	5.82e-69
L24	Irritant contact dermatitis	G44.2	Other headache syndromes - Tension-type headache	0.572	0.141	4.068	4.75e-05	0.338	0.019	17.551	5.89e-69
J20	Acute bronchitis	K35	Acute appendicitis	0.375	0.139	2.701	0.00691	0.303	0.017	17.55	5.92e-69
J11	Influenza, virus not identified	F41	Other anxiety disorders	0.574	0.257	2.231	0.0257	0.321	0.018	17.55	5.93e-69
F43	Reaction to severe stress, and adjustment disorders	S30	Superficial injury of abdomen, lower back and pelvis	0.517	0.164	3.162	0.00157	0.47	0.027	17.549	6e-69
H93.1	Other disorders of ear (NEC) - Tinnitus	J30.4	Vasomotor and allergic rhinitis - Allergic rhinitisunspecified	0.407	0.141	2.88	0.00398	0.49	0.028	17.548	6.16e-69
J30.0	Vasomotor and allergic rhinitis - Vasomotor rhinitis	M17.0	Gonarthrosis [arthrosis of knee] - Primary gonarthrosis, bilateral	0.349	0.087	4.013	5.99e-05	0.388	0.022	17.548	6.17e-69
M79.6	Other soft tissue disorders (NEC) - Pain in limb	M47.8	Spondylosis - Other spondylosis	0.519	0.193	2.684	0.00727	0.473	0.027	17.547	6.24e-69
N30.0	Cystitis - Acute cystitis	M42.1	Spinal osteochondrosis - Adult osteochondrosis of spine	0.595	0.176	3.372	0.000747	0.377	0.021	17.547	6.26e-69
D23.4	Other benign neoplasms of skin - Skin of scalp and neck	D22.7	Melanocytic naevinaevus - Melanocytic naevi of lower limb, including hip	0.62	0.221	2.811	0.00495	0.793	0.045	17.547	6.31e-69
H40.1	Glaucoma - Primary open-angle glaucoma	H01.0	Other inflammation of eyelid - Blepharitis	0.369	0.144	2.561	0.0104	0.606	0.035	17.546	6.43e-69
M54.2	Dorsalgia - Cervicalgia	G47.9	Sleep disorders - Sleep disorderunspecified	0.523	0.211	2.481	0.0131	0.546	0.031	17.545	6.54e-69
J30.0	Vasomotor and allergic rhinitis - Vasomotor rhinitis	Z04	Examination and observation for other reasons	0.612	0.246	2.488	0.0129	0.374	0.021	17.544	6.6e-69
I84	Haemorrhoids	M23	Internal derangement of knee	0.335	0.073	4.589	4.46e-06	0.272	0.015	17.544	6.61e-69
D22.5	Melanocytic naevinaevus - Melanocytic naevi of trunk	J00	Acute nasopharyngitis [common cold]	0.315	0.074	4.266	1.99e-05	0.202	0.012	17.544	6.62e-69
M54.1	Dorsalgia - Radiculopathy	L23.9	Allergic contact dermatitis - Allergic contact dermatitisunspecified cause	0.364	0.15	2.423	0.0154	0.33	0.019	17.542	6.85e-69
B07	Viral warts	H52.1	Disorders of refraction and accommodation - Myopia	0.189	0.066	2.856	0.0043	0.265	0.015	17.541	6.96e-69
S62.6	Fracture at wrist and hand level - Fracture of other finger	M24.5	Other specific joint derangements - Contracture of joint	0.645	0.314	2.053	0.04	0.874	0.05	17.539	7.2e-69
S90	Superficial injury of ankle and foot	M77.4	Other enthesopathies - Metatarsalgia	0.433	0.185	2.341	0.0192	0.628	0.036	17.539	7.25e-69
N64	Other disorders of breast	G58.0	Other mononeuropathies - Intercostal neuropathy	0.926	0.213	4.355	1.33e-05	0.542	0.031	17.538	7.32e-69
M16	Coxarthrosis [arthrosis of hip]	M54.9	Dorsalgia - Dorsalgiaunspecified	0.618	0.162	3.812	0.000138	0.461	0.026	17.538	7.41e-69
R45	Symptoms and signs involving emotional state	R05	Cough	0.841	0.328	2.565	0.0103	0.444	0.025	17.537	7.5e-69
J30.4	Vasomotor and allergic rhinitis - Allergic rhinitisunspecified	F51	Nonorganic sleep disorders	0.322	0.113	2.855	0.0043	0.473	0.027	17.537	7.51e-69
M16.1	Coxarthrosis [arthrosis of hip] - Other primary coxarthrosis	R10	Abdominal and pelvic pain	0.407	0.101	4.024	5.73e-05	0.391	0.022	17.537	7.52e-69
F45	Somatoform disorders	K62	Other diseases of anus and rectum	0.466	0.189	2.47	0.0135	0.573	0.033	17.537	7.53e-69
L21	Seborrhoeic dermatitis	F45	Somatoform disorders	0.278	0.092	3.008	0.00263	0.336	0.019	17.536	7.56e-69
H25	Senile cataract	I20.8	Angina pectoris - Other forms of angina pectoris	0.439	0.178	2.465	0.0137	0.435	0.025	17.536	7.6e-69
J01.0	Acute sinusitis - Acute maxillary sinusitis	M47.8	Spondylosis - Other spondylosis	0.685	0.169	4.057	4.97e-05	0.42	0.024	17.536	7.67e-69
K58	Irritable bowel syndrome	G47.9	Sleep disorders - Sleep disorderunspecified	0.342	0.174	1.963	0.0496	0.65	0.037	17.535	7.72e-69
M42	Spinal osteochondrosis	R10.1	Abdominal and pelvic pain - Pain localized to upper abdomen	0.927	0.276	3.356	0.000792	0.411	0.023	17.535	7.78e-69
B34	Viral infection of unspecified site	J45.9	Asthma - Asthmaunspecified	0.491	0.111	4.407	1.05e-05	0.332	0.019	17.534	7.83e-69
I84.9	Haemorrhoids - Unspecified haemorrhoids without complication	L30	Other dermatitis	0.304	0.13	2.347	0.0189	0.463	0.026	17.534	7.83e-69
R07	Pain in throat and chest	S93	Dislocation, sprain and strain of joints and ligaments at ankle and foot level	0.254	0.094	2.713	0.00667	0.252	0.014	17.534	7.84e-69
G44.2	Other headache syndromes - Tension-type headache	H01	Other inflammation of eyelid	0.27	0.112	2.412	0.0159	0.418	0.024	17.534	7.84e-69
G50	Disorders of trigeminal nerve	K29.6	Gastritis and duodenitis - Other gastritis	0.664	0.327	2.03	0.0424	0.669	0.038	17.534	7.91e-69
K58	Irritable bowel syndrome	H43	Disorders of vitreous body	0.333	0.107	3.114	0.00185	0.472	0.027	17.534	7.93e-69
L73	Other follicular disorders	L01	Impetigo	0.827	0.414	1.997	0.0458	0.696	0.04	17.533	8.05e-69
N30	Cystitis	B97.7	Viral agents as the cause of diseases classified to other chapters - Papillomavirus as the cause of diseases classified to other chapters	0.357	0.155	2.295	0.0217	0.339	0.019	17.532	8.11e-69
M75.9	Shoulder lesions - Shoulder lesionunspecified	B34.9	Viral infection of unspecified site - Viraemia NOS	0.512	0.173	2.969	0.00299	0.36	0.021	17.532	8.2e-69
L82	Seborrhoeic keratosis	H52.1	Disorders of refraction and accommodation - Myopia	0.156	0.041	3.765	0.000167	0.277	0.016	17.531	8.32e-69
K57	Diverticular disease of intestine	I11	Hypertensive heart disease	0.182	0.067	2.723	0.00647	0.535	0.031	17.531	8.35e-69
A63.8	Other predominantly sexually transmitted diseases (NEC) - Other specified predominantly sexually transmitted diseases	F41	Other anxiety disorders	0.268	0.121	2.203	0.0276	0.282	0.016	17.53	8.42e-69
R49	Voice disturbances	K30	Functional dyspepsia	0.487	0.144	3.38	0.000726	0.501	0.029	17.53	8.46e-69
R51	Headache	Z48.0	Other surgical follow-up care - Attention to surgical dressings and sutures	0.452	0.151	2.989	0.0028	0.245	0.014	17.53	8.47e-69
M54.9	Dorsalgia - Dorsalgiaunspecified	G56	Mononeuropathies of upper limb	0.435	0.13	3.355	0.000793	0.414	0.024	17.53	8.5e-69
M77.3	Other enthesopathies - Calcaneal spur	Z03.8	Medical observation and evaluation for suspected diseases and conditions - Observation for other suspected diseases and conditions	0.394	0.114	3.45	0.000561	0.363	0.021	17.529	8.56e-69
T63.4	Toxic effect of contact with venomous animals - Venom of other arthropods	Z03.8	Medical observation and evaluation for suspected diseases and conditions - Observation for other suspected diseases and conditions	0.793	0.241	3.293	0.00099	0.382	0.022	17.529	8.61e-69
N28	Other disorders of kidney and ureter (NEC)	R52	Pain (NEC)	0.706	0.289	2.444	0.0145	0.571	0.033	17.529	8.65e-69
L30.9	Other dermatitis - Dermatitisunspecified	Z71.1	Persons encountering health services for other counselling and medical advice (NEC) - Person with feared complaint in whom no diagnosis is made	0.628	0.273	2.3	0.0214	0.395	0.023	17.529	8.66e-69
M23	Internal derangement of knee	H92.0	Otalgia and effusion of ear - Otalgia	0.384	0.145	2.647	0.00813	0.369	0.021	17.529	8.67e-69
M42	Spinal osteochondrosis	S30	Superficial injury of abdomen, lower back and pelvis	0.791	0.243	3.257	0.00113	0.468	0.027	17.528	8.7e-69
M54.9	Dorsalgia - Dorsalgiaunspecified	R42	Dizziness and giddiness	0.379	0.176	2.15	0.0315	0.429	0.024	17.528	8.78e-69
H35.0	Other retinal disorders - Background retinopathy and retinal vascular changes, Changes in retinal vascular appearance	R73	Elevated blood glucose level	0.81	0.231	3.506	0.000455	0.517	0.029	17.528	8.8e-69
R07	Pain in throat and chest	K57.3	Diverticular disease of intestine - Diverticular disease of large intestine without perforation or abscess	0.455	0.144	3.166	0.00155	0.564	0.032	17.527	8.87e-69
A63.8	Other predominantly sexually transmitted diseases (NEC) - Other specified predominantly sexually transmitted diseases	N39.0	Other disorders of urinary system - Urinary tract infection, site not specified	0.665	0.237	2.804	0.00505	0.351	0.02	17.527	8.89e-69
H93	Other disorders of ear (NEC)	M54.6	Dorsalgia - Pain in thoracic spine	0.397	0.163	2.432	0.015	0.492	0.028	17.527	8.96e-69
G56	Mononeuropathies of upper limb	I20.8	Angina pectoris - Other forms of angina pectoris	0.274	0.106	2.593	0.00951	0.423	0.024	17.526	9.05e-69
U07	Emergency use of U07	M75	Shoulder lesions	0.361	0.088	4.089	4.34e-05	0.212	0.012	17.526	9.12e-69
J01	Acute sinusitis	K29.6	Gastritis and duodenitis - Other gastritis	0.681	0.208	3.267	0.00109	0.423	0.024	17.525	9.22e-69
J06	Acute upper respiratory infections of multiple and unspecified sites	H01	Other inflammation of eyelid	0.351	0.132	2.648	0.00809	0.401	0.023	17.525	9.29e-69
S80	Superficial injury of lower leg	M77.1	Other enthesopathies - Lateral epicondylitis	0.542	0.118	4.599	4.25e-06	0.413	0.024	17.524	9.34e-69
J20	Acute bronchitis	L03	Cellulitis	0.38	0.118	3.227	0.00125	0.267	0.015	17.523	9.58e-69
S62.6	Fracture at wrist and hand level - Fracture of other finger	S20.2	Superficial injury of thorax - Contusion of thorax	0.46	0.152	3.036	0.0024	0.601	0.034	17.522	9.74e-69
H61.2	Other disorders of external ear - Impacted cerumen	F41	Other anxiety disorders	0.144	0.071	2.019	0.0435	0.231	0.013	17.522	9.74e-69
M19.0	Other arthrosis - Primary arthrosis of other joints	S80	Superficial injury of lower leg	0.655	0.174	3.769	0.000164	0.471	0.027	17.522	9.8e-69
R50.9	Fever of other and unknown origin - Feverunspecified	J35	Chronic diseases of tonsils and adenoids	0.32	0.153	2.096	0.0361	0.475	0.027	17.52	1e-68
L30.9	Other dermatitis - Dermatitisunspecified	H60	Otitis externa	0.44	0.15	2.94	0.00328	0.36	0.021	17.52	1.01e-68
H90.3	Conductive and sensorineural hearing loss - Sensorineural hearing loss, bilateral	M25	Other joint disorders (NEC)	0.347	0.096	3.621	0.000293	0.337	0.019	17.519	1.02e-68
K62	Other diseases of anus and rectum	J30	Vasomotor and allergic rhinitis	0.319	0.132	2.427	0.0152	0.497	0.028	17.519	1.02e-68
I49	Other cardiac arrhythmias	M15.8	Polyarthrosis - Other polyarthrosis	0.409	0.189	2.172	0.0299	0.428	0.024	17.519	1.03e-68
J01.9	Acute sinusitis - Acute sinusitisunspecified	Z71.1	Persons encountering health services for other counselling and medical advice (NEC) - Person with feared complaint in whom no diagnosis is made	0.802	0.273	2.942	0.00326	0.403	0.023	17.518	1.04e-68
I84.9	Haemorrhoids - Unspecified haemorrhoids without complication	J34	Other disorders of nose and nasal sinuses	0.322	0.108	2.974	0.00294	0.489	0.028	17.518	1.05e-68
W02	Fall involving ice-skates, skis, roller-skates or skateboards	S90	Superficial injury of ankle and foot	0.888	0.301	2.954	0.00313	0.506	0.029	17.518	1.05e-68
M54.2	Dorsalgia - Cervicalgia	D17	Benign lipomatous neoplasm	0.346	0.124	2.787	0.00531	0.339	0.019	17.518	1.05e-68
M17	Gonarthrosis [arthrosis of knee]	M77.4	Other enthesopathies - Metatarsalgia	0.588	0.154	3.829	0.000129	0.579	0.033	17.516	1.07e-68
J45	Asthma	M16.0	Coxarthrosis [arthrosis of hip] - Primary coxarthrosis, bilateral	0.389	0.092	4.221	2.43e-05	0.438	0.025	17.515	1.1e-68
K26	Duodenal ulcer	G56	Mononeuropathies of upper limb	0.328	0.069	4.724	2.31e-06	0.41	0.023	17.515	1.11e-68
J45.8	Asthma - Mixed asthma	M16	Coxarthrosis [arthrosis of hip]	0.294	0.083	3.518	0.000435	0.433	0.025	17.514	1.12e-68
Z48	Other surgical follow-up care	S93	Dislocation, sprain and strain of joints and ligaments at ankle and foot level	0.353	0.133	2.647	0.00812	0.237	0.014	17.514	1.12e-68
L30	Other dermatitis	Z01	Other special examinations and investigations of persons without complaint or reported diagnosis	0.502	0.141	3.566	0.000363	0.258	0.015	17.513	1.14e-68
M79.6	Other soft tissue disorders (NEC) - Pain in limb	M77.0	Other enthesopathies - Medial epicondylitis	0.463	0.228	2.029	0.0425	0.606	0.035	17.513	1.14e-68
M51	Other intervertebral disc disorders	Z76	Persons encountering health services in other circumstances	0.685	0.155	4.424	9.69e-06	0.208	0.012	17.511	1.18e-68
M94	Other disorders of cartilage	M75.8	Shoulder lesions - Other shoulder lesions	0.54	0.158	3.415	0.000638	0.737	0.042	17.511	1.19e-68
I49	Other cardiac arrhythmias	J00	Acute nasopharyngitis [common cold]	0.466	0.12	3.88	0.000105	0.232	0.013	17.51	1.2e-68
M79.2	Other soft tissue disorders (NEC) - Neuralgia and neuritisunspecified	H04	Disorders of lacrimal system	0.725	0.17	4.259	2.05e-05	0.426	0.024	17.51	1.21e-68
L20	Atopic dermatitis	K21	Gastro-oesophageal reflux disease	0.317	0.099	3.196	0.00139	0.309	0.018	17.51	1.21e-68
Z04	Examination and observation for other reasons	J20.9	Acute bronchitis - Acute bronchitisunspecified	0.752	0.277	2.713	0.00667	0.321	0.018	17.51	1.21e-68
I49.3	Other cardiac arrhythmias - Ventricular premature depolarization	F41.0	Other anxiety disorders - Panic disorder [episodic paroxysmal anxiety]	0.519	0.181	2.861	0.00422	0.877	0.05	17.509	1.22e-68
S93.6	Dislocation, sprain and strain of joints and ligaments at ankle and foot level - Sprain and strain of other and unspecified parts of foot	S90.3	Superficial injury of ankle and foot - Contusion of other and unspecified parts of foot	0.899	0.378	2.377	0.0175	0.673	0.038	17.509	1.22e-68
L02	Cutaneous abscess, furuncle and carbuncle	Z03	Medical observation and evaluation for suspected diseases and conditions	0.461	0.136	3.394	0.000688	0.282	0.016	17.508	1.24e-68
K57	Diverticular disease of intestine	F45	Somatoform disorders	0.243	0.102	2.368	0.0179	0.561	0.032	17.508	1.25e-68
M51	Other intervertebral disc disorders	G25	Other extrapyramidal and movement disorders	0.345	0.16	2.16	0.0308	0.551	0.031	17.508	1.25e-68
L21.8	Seborrhoeic dermatitis - Other seborrhoeic dermatitis	M25	Other joint disorders (NEC)	0.364	0.102	3.556	0.000376	0.356	0.02	17.507	1.28e-68
K57	Diverticular disease of intestine	R51	Headache	0.496	0.104	4.76	1.94e-06	0.539	0.031	17.505	1.3e-68
J30.4	Vasomotor and allergic rhinitis - Allergic rhinitisunspecified	M75	Shoulder lesions	0.233	0.087	2.664	0.00772	0.358	0.02	17.505	1.3e-68
J06	Acute upper respiratory infections of multiple and unspecified sites	K29.7	Gastritis and duodenitis - Gastritisunspecified	0.378	0.158	2.394	0.0167	0.473	0.027	17.506	1.3e-68
J30.0	Vasomotor and allergic rhinitis - Vasomotor rhinitis	M54.9	Dorsalgia - Dorsalgiaunspecified	0.502	0.176	2.858	0.00427	0.388	0.022	17.504	1.33e-68
S83.4	Dislocation, sprain and strain of joints and ligaments of knee - Sprain and strain involving (fibular)(tibial) collateral ligament of knee	S50	Superficial injury of forearm	0.48	0.233	2.063	0.0391	0.69	0.039	17.504	1.34e-68
J31.2	Chronic rhinitis, nasopharyngitis and pharyngitis - Chronic pharyngitis	B34	Viral infection of unspecified site	0.845	0.244	3.461	0.000539	0.359	0.021	17.503	1.35e-68
G44	Other headache syndromes	Z01	Other special examinations and investigations of persons without complaint or reported diagnosis	0.338	0.101	3.359	0.000781	0.283	0.016	17.503	1.36e-68
M72	Fibroblastic disorders	M15.0	Polyarthrosis - Primary generalized (osteo)arthrosis	0.53	0.168	3.155	0.0016	0.618	0.035	17.502	1.38e-68
K58.0	Irritable bowel syndrome - Irritable bowel syndrome with diarrhoea	M19	Other arthrosis	0.399	0.126	3.172	0.00152	0.484	0.028	17.502	1.39e-68
H10	Conjunctivitis	M54.9	Dorsalgia - Dorsalgiaunspecified	0.374	0.157	2.39	0.0168	0.311	0.018	17.502	1.39e-68
L03	Cellulitis	I11	Hypertensive heart disease	0.271	0.085	3.207	0.00134	0.366	0.021	17.501	1.4e-68
G58	Other mononeuropathies	J20.9	Acute bronchitis - Acute bronchitisunspecified	0.362	0.173	2.089	0.0367	0.401	0.023	17.501	1.4e-68
Z76	Persons encountering health services in other circumstances	M47.2	Spondylosis - Other spondylosis with radiculopathy	0.766	0.301	2.547	0.0109	0.392	0.022	17.501	1.41e-68
B34.9	Viral infection of unspecified site - Viraemia NOS	H52	Disorders of refraction and accommodation	0.428	0.106	4.029	5.61e-05	0.173	0.01	17.5	1.43e-68
K21.9	Gastro-oesophageal reflux disease - Gastro-oesophageal reflux disease without oesophagitis	N60.2	Benign mammary dysplasia - Fibroadenosis of breast	0.58	0.213	2.723	0.00647	0.492	0.028	17.5	1.43e-68
R10	Abdominal and pelvic pain	H00	Hordeolum and chalazion	0.228	0.083	2.733	0.00628	0.302	0.017	17.499	1.47e-68
M54	Dorsalgia	K62	Other diseases of anus and rectum	0.654	0.177	3.69	0.000224	0.617	0.035	17.498	1.49e-68
E66.0	Obesity - Obesity due to excess calories	J18	Pneumonia, organism unspecified	0.425	0.093	4.582	4.6e-06	0.302	0.017	17.494	1.58e-68
R51	Headache	H90.3	Conductive and sensorineural hearing loss - Sensorineural hearing loss, bilateral	0.235	0.098	2.413	0.0158	0.416	0.024	17.494	1.58e-68
M51	Other intervertebral disc disorders	B34	Viral infection of unspecified site	0.33	0.091	3.647	0.000266	0.21	0.012	17.494	1.59e-68
G54	Nerve root and plexus disorders	M47.8	Spondylosis - Other spondylosis	0.824	0.251	3.282	0.00103	0.51	0.029	17.494	1.59e-68
M25.5	Other joint disorders (NEC) - Pain in joint	K04	Diseases of pulp and periapical tissues	0.396	0.121	3.275	0.00106	0.189	0.011	17.494	1.59e-68
G43.0	Migraine - Migraine without aura [common migraine]	Z03.8	Medical observation and evaluation for suspected diseases and conditions - Observation for other suspected diseases and conditions	0.346	0.115	3.011	0.0026	0.462	0.026	17.494	1.59e-68
Z48	Other surgical follow-up care	M75.8	Shoulder lesions - Other shoulder lesions	0.619	0.2	3.101	0.00193	0.407	0.023	17.494	1.6e-68
F45	Somatoform disorders	M19	Other arthrosis	0.54	0.111	4.87	1.12e-06	0.317	0.018	17.493	1.61e-68
F41.9	Other anxiety disorders - Anxiety disorderunspecified	G50.0	Disorders of trigeminal nerve - Trigeminal neuralgia	0.535	0.208	2.576	0.01	0.665	0.038	17.493	1.62e-68
J31	Chronic rhinitis, nasopharyngitis and pharyngitis	M77.1	Other enthesopathies - Lateral epicondylitis	0.291	0.107	2.715	0.00662	0.368	0.021	17.493	1.63e-68
N60	Benign mammary dysplasia	K21.0	Gastro-oesophageal reflux disease - Gastro-oesophageal reflux disease with oesophagitis	0.475	0.116	4.086	4.39e-05	0.417	0.024	17.491	1.67e-68
M76	Enthesopathies of lower limb, excluding foot	S83.6	Dislocation, sprain and strain of joints and ligaments of knee - Sprain and strain of other and unspecified parts of knee	0.826	0.256	3.227	0.00125	0.732	0.042	17.491	1.67e-68
Z09	Follow-up examination after treatment for conditions other than malignant neoplasms	G56	Mononeuropathies of upper limb	0.331	0.091	3.618	0.000297	0.294	0.017	17.491	1.68e-68
Z71.8	Persons encountering health services for other counselling and medical advice (NEC) - Other specified counselling	I25	Chronic ischaemic heart disease	0.414	0.183	2.257	0.024	0.403	0.023	17.491	1.68e-68
R52	Pain (NEC)	F10	Mental and behavioural disorders due to use of alcohol	0.356	0.097	3.687	0.000227	0.638	0.036	17.489	1.73e-68
M16.0	Coxarthrosis [arthrosis of hip] - Primary coxarthrosis, bilateral	M75.8	Shoulder lesions - Other shoulder lesions	0.614	0.161	3.823	0.000132	0.583	0.033	17.488	1.75e-68
M70	Soft tissue disorders related to use, overuse and pressure	S00	Superficial injury of head	0.706	0.192	3.677	0.000236	0.324	0.019	17.488	1.76e-68
N30.0	Cystitis - Acute cystitis	Z11.3	Special screening examination for infectious and parasitic diseases - Special screening examination for infections with a predominantly sexual mode of transmission	0.606	0.246	2.464	0.0137	0.378	0.022	17.487	1.8e-68
J45	Asthma	H92.0	Otalgia and effusion of ear - Otalgia	0.309	0.128	2.415	0.0157	0.373	0.021	17.487	1.8e-68
S60	Superficial injury of wrist and hand	K04	Diseases of pulp and periapical tissues	0.354	0.146	2.431	0.015	0.236	0.013	17.486	1.82e-68
G43	Migraine	A08	Viral and other specified intestinal infections	0.245	0.099	2.464	0.0138	0.359	0.021	17.485	1.86e-68
I84	Haemorrhoids	N60.2	Benign mammary dysplasia - Fibroadenosis of breast	0.485	0.165	2.944	0.00324	0.448	0.026	17.484	1.89e-68
M06	Other rheumatoid arthritis	I11.9	Hypertensive heart disease - Hypertensive heart disease without (congestive) heart failure	0.198	0.092	2.16	0.0308	0.428	0.024	17.484	1.89e-68
K76.0	Other diseases of liver - Fatty (change of) liver (NEC), Nonalcoholic fatty liver disease [NAFLD]	R06.5	Abnormalities of breathing - Mouth breathing Snoring	0.406	0.17	2.389	0.0169	0.785	0.045	17.484	1.91e-68
R05	Cough	U07.2	Emergency use of U07 - COVID-19, virus not identified	0.463	0.165	2.801	0.00509	0.235	0.013	17.483	1.92e-68
G47.3	Sleep disorders - Sleep apnoea	F43	Reaction to severe stress, and adjustment disorders	0.364	0.135	2.708	0.00677	0.509	0.029	17.482	1.95e-68
S50.0	Superficial injury of forearm - Contusion of elbow	M25.5	Other joint disorders (NEC) - Pain in joint	0.509	0.194	2.631	0.00851	0.417	0.024	17.483	1.95e-68
Z25.8	Need for immunization against other single viral diseases - Need for immunization against other specified single viral diseases	K04	Diseases of pulp and periapical tissues	-0.538	0.181	-2.977	0.00291	0.19	0.011	17.482	1.97e-68
K29.6	Gastritis and duodenitis - Other gastritis	G44.8	Other headache syndromes - Other specified headache syndromes	0.799	0.289	2.77	0.00561	0.775	0.044	17.482	1.97e-68
A08	Viral and other specified intestinal infections	J35	Chronic diseases of tonsils and adenoids	0.421	0.122	3.451	0.000559	0.269	0.015	17.481	1.98e-68
L21.8	Seborrhoeic dermatitis - Other seborrhoeic dermatitis	Z03	Medical observation and evaluation for suspected diseases and conditions	0.285	0.13	2.197	0.028	0.512	0.029	17.48	2.02e-68
R07	Pain in throat and chest	M19.0	Other arthrosis - Primary arthrosis of other joints	0.343	0.131	2.61	0.00906	0.394	0.023	17.48	2.03e-68
I50.9	Heart failure - Heart failureunspecified	A46	Erysipelas	0.912	0.353	2.588	0.00965	0.764	0.044	17.48	2.03e-68
J45	Asthma	L20.9	Atopic dermatitis - Atopic dermatitisunspecified	0.83	0.374	2.219	0.0265	0.629	0.036	17.48	2.03e-68
S60.0	Superficial injury of wrist and hand - Contusion of finger(s) without damage to nail Contusion of finger(s) NOS	S93.6	Dislocation, sprain and strain of joints and ligaments at ankle and foot level - Sprain and strain of other and unspecified parts of foot	0.565	0.237	2.38	0.0173	0.569	0.033	17.479	2.06e-68
M51.1	Other intervertebral disc disorders - Lumbar and other intervertebral disc disorders with radiculopathy (G55.1*)	Z09	Follow-up examination after treatment for conditions other than malignant neoplasms	0.523	0.092	5.691	1.27e-08	0.275	0.016	17.479	2.08e-68
Z12	Special screening examination for neoplasms	B34.9	Viral infection of unspecified site - Viraemia NOS	0.395	0.187	2.118	0.0342	0.208	0.012	17.479	2.08e-68
Z76.3	Persons encountering health services in other circumstances - Healthy person accompanying sick person	H65	Nonsuppurative otitis media	0.406	0.134	3.032	0.00243	0.267	0.015	17.478	2.1e-68
N30	Cystitis	K26	Duodenal ulcer	0.212	0.072	2.965	0.00303	0.377	0.022	17.478	2.12e-68
Z09	Follow-up examination after treatment for conditions other than malignant neoplasms	M23.3	Internal derangement of knee - Other meniscus derangements	0.309	0.147	2.103	0.0354	0.543	0.031	17.478	2.12e-68
I84	Haemorrhoids	E03	Other hypothyroidism	0.22	0.053	4.13	3.64e-05	0.311	0.018	17.476	2.17e-68
B80	Enterobiasis	F41	Other anxiety disorders	0.525	0.16	3.281	0.00103	0.338	0.019	17.476	2.18e-68
Z03	Medical observation and evaluation for suspected diseases and conditions	H90.3	Conductive and sensorineural hearing loss - Sensorineural hearing loss, bilateral	0.303	0.12	2.533	0.0113	0.426	0.024	17.476	2.2e-68
S60.0	Superficial injury of wrist and hand - Contusion of finger(s) without damage to nail Contusion of finger(s) NOS	S01	Open wound of head	0.466	0.212	2.195	0.0282	0.421	0.024	17.475	2.21e-68
J30.0	Vasomotor and allergic rhinitis - Vasomotor rhinitis	I84.5	Haemorrhoids - External haemorrhoids without complication	0.316	0.099	3.192	0.00142	0.525	0.03	17.475	2.23e-68
M54	Dorsalgia	E55.9	Vitamin D deficiency - Vitamin D deficiencyunspecified	0.208	0.1	2.083	0.0373	0.333	0.019	17.475	2.23e-68
E11	Type 2 diabetes mellitus	Z96	Presence of other functional implants	0.356	0.084	4.254	2.1e-05	0.392	0.022	17.474	2.27e-68
W01.01	Fall on same level from slipping, tripping and stumbling - Home, While engaged in leisure activity	G56	Mononeuropathies of upper limb	0.408	0.146	2.789	0.00529	0.384	0.022	17.473	2.28e-68
A08	Viral and other specified intestinal infections	Z03.8	Medical observation and evaluation for suspected diseases and conditions - Observation for other suspected diseases and conditions	0.419	0.15	2.793	0.00522	0.287	0.016	17.473	2.3e-68
M20	Acquired deformities of fingers and toes	R10.4	Abdominal and pelvic pain - Other and unspecified abdominal pain	0.194	0.092	2.108	0.035	0.338	0.019	17.472	2.33e-68
N30.0	Cystitis - Acute cystitis	J04.2	Acute laryngitis and tracheitis - Acute laryngotracheitis	0.484	0.231	2.09	0.0366	0.406	0.023	17.472	2.33e-68
H93.1	Other disorders of ear (NEC) - Tinnitus	J00	Acute nasopharyngitis [common cold]	0.369	0.138	2.668	0.00764	0.334	0.019	17.472	2.35e-68
H01.0	Other inflammation of eyelid - Blepharitis	M54	Dorsalgia	0.286	0.127	2.253	0.0243	0.439	0.025	17.472	2.36e-68
J20	Acute bronchitis	M13.9	Other arthritis - Arthritisunspecified	0.613	0.193	3.181	0.00147	0.364	0.021	17.471	2.4e-68
R10.4	Abdominal and pelvic pain - Other and unspecified abdominal pain	M43	Other deforming dorsopathies	0.384	0.162	2.375	0.0175	0.462	0.026	17.471	2.4e-68
I80	Phlebitis and thrombophlebitis	R52	Pain (NEC)	0.313	0.142	2.198	0.028	0.476	0.027	17.47	2.42e-68
M75.1	Shoulder lesions - Rotator cuff syndrome	K21.0	Gastro-oesophageal reflux disease - Gastro-oesophageal reflux disease with oesophagitis	0.347	0.129	2.678	0.0074	0.454	0.026	17.47	2.44e-68
R52	Pain (NEC)	M10	Gout	0.184	0.086	2.141	0.0323	0.502	0.029	17.47	2.44e-68
N63	Unspecified lump in breast	K59	Other functional intestinal disorders	0.67	0.318	2.11	0.0348	0.445	0.025	17.47	2.44e-68
F45.3	Somatoform disorders - Somatoform autonomic dysfunction	F51	Nonorganic sleep disorders	0.72	0.267	2.699	0.00695	0.496	0.028	17.469	2.48e-68
H93	Other disorders of ear (NEC)	I49.9	Other cardiac arrhythmias - Cardiac arrhythmiaunspecified	0.892	0.247	3.607	0.00031	0.522	0.03	17.468	2.49e-68
S81	Open wound of lower leg	S90	Superficial injury of ankle and foot	0.488	0.21	2.328	0.0199	0.462	0.026	17.468	2.53e-68
E04.1	Other nontoxic goitre - Nontoxic single thyroid nodule	Z71	Persons encountering health services for other counselling and medical advice (NEC)	0.568	0.222	2.563	0.0104	0.423	0.024	17.467	2.55e-68
L60	Nail disorders	M15.8	Polyarthrosis - Other polyarthrosis	0.45	0.185	2.433	0.015	0.529	0.03	17.467	2.56e-68
D18	Haemangioma and lymphangioma, any site	Z24.1	Need for immunization against certain single viral diseases - Need for immunization against arthropod-borne viral encephalitis	0.406	0.124	3.261	0.00111	0.371	0.021	17.466	2.58e-68
Z48	Other surgical follow-up care	M48	Other spondylopathies	0.53	0.134	3.972	7.13e-05	0.387	0.022	17.466	2.59e-68
M77	Other enthesopathies	F51	Nonorganic sleep disorders	0.223	0.101	2.202	0.0277	0.328	0.019	17.466	2.59e-68
I49	Other cardiac arrhythmias	E04.0	Other nontoxic goitre - Nontoxic diffuse goitre	0.714	0.309	2.31	0.0209	0.55	0.032	17.466	2.61e-68
H01.0	Other inflammation of eyelid - Blepharitis	L60	Nail disorders	0.597	0.148	4.043	5.28e-05	0.484	0.028	17.465	2.67e-68
I49	Other cardiac arrhythmias	N30.0	Cystitis - Acute cystitis	0.454	0.116	3.929	8.55e-05	0.298	0.017	17.465	2.67e-68
N60	Benign mammary dysplasia	G44.2	Other headache syndromes - Tension-type headache	0.347	0.114	3.049	0.0023	0.356	0.02	17.464	2.67e-68
M75.1	Shoulder lesions - Rotator cuff syndrome	J06	Acute upper respiratory infections of multiple and unspecified sites	0.576	0.123	4.698	2.62e-06	0.391	0.022	17.464	2.71e-68
M94.2	Other disorders of cartilage - Chondromalacia	M77.1	Other enthesopathies - Lateral epicondylitis	0.44	0.136	3.231	0.00123	0.623	0.036	17.464	2.71e-68
J04	Acute laryngitis and tracheitis	R53	Malaise and fatigue	0.478	0.141	3.395	0.000688	0.249	0.014	17.463	2.75e-68
L30.9	Other dermatitis - Dermatitisunspecified	F41	Other anxiety disorders	0.331	0.098	3.367	0.00076	0.305	0.017	17.462	2.78e-68
Z25.8	Need for immunization against other single viral diseases - Need for immunization against other specified single viral diseases	L82	Seborrhoeic keratosis	0.326	0.112	2.913	0.00357	0.263	0.015	17.461	2.84e-68
L30	Other dermatitis	F45	Somatoform disorders	0.467	0.114	4.082	4.46e-05	0.252	0.014	17.461	2.85e-68
J35.0	Chronic diseases of tonsils and adenoids - Chronic tonsillitis	N39.0	Other disorders of urinary system - Urinary tract infection, site not specified	0.371	0.119	3.114	0.00184	0.276	0.016	17.461	2.85e-68
K25	Gastric ulcer	N30	Cystitis	0.606	0.191	3.181	0.00147	0.401	0.023	17.46	2.87e-68
R10.3	Abdominal and pelvic pain - Pain localized to other parts of lower abdomen	N11	Chronic tubulo-interstitial nephritis	0.98	0.301	3.255	0.00114	0.51	0.029	17.46	2.88e-68
M24.5	Other specific joint derangements - Contracture of joint	M77	Other enthesopathies	0.452	0.192	2.357	0.0184	0.496	0.028	17.46	2.9e-68
M50	Cervical disc disorders	I49.4	Other cardiac arrhythmias - Other and unspecified premature depolarization	0.358	0.111	3.224	0.00126	0.411	0.024	17.46	2.91e-68
M16.1	Coxarthrosis [arthrosis of hip] - Other primary coxarthrosis	I11.0	Hypertensive heart disease - Hypertensive heart disease with (congestive) heart failure	0.327	0.097	3.389	0.000701	0.461	0.026	17.459	2.92e-68
K58.0	Irritable bowel syndrome - Irritable bowel syndrome with diarrhoea	M50.1	Cervical disc disorders - Cervical disc disorder with radiculopathy	0.397	0.153	2.599	0.00934	0.599	0.034	17.459	2.92e-68
M41	Scoliosis	J06	Acute upper respiratory infections of multiple and unspecified sites	0.24	0.097	2.468	0.0136	0.316	0.018	17.459	2.95e-68
E04.2	Other nontoxic goitre - Nontoxic multinodular goitre	M25	Other joint disorders (NEC)	0.211	0.088	2.389	0.0169	0.36	0.021	17.458	2.97e-68
S80	Superficial injury of lower leg	Z03.8	Medical observation and evaluation for suspected diseases and conditions - Observation for other suspected diseases and conditions	0.541	0.135	4.01	6.07e-05	0.271	0.015	17.458	2.98e-68
B07	Viral warts	L30.8	Other dermatitis - Other specified dermatitis	0.847	0.413	2.052	0.0401	0.536	0.031	17.458	3e-68
F43	Reaction to severe stress, and adjustment disorders	M50.1	Cervical disc disorders - Cervical disc disorder with radiculopathy	0.537	0.13	4.141	3.46e-05	0.456	0.026	17.458	3.01e-68
H52.4	Disorders of refraction and accommodation - Presbyopia	F33	Recurrent depressive disorder	0.45	0.095	4.753	2e-06	0.327	0.019	17.456	3.1e-68
F41.9	Other anxiety disorders - Anxiety disorderunspecified	J00	Acute nasopharyngitis [common cold]	0.665	0.132	5.044	4.57e-07	0.341	0.02	17.456	3.11e-68
J35.0	Chronic diseases of tonsils and adenoids - Chronic tonsillitis	E66	Obesity	0.157	0.044	3.544	0.000394	0.25	0.014	17.456	3.12e-68
H65.0	Nonsuppurative otitis media - Acute serous otitis media	K21.9	Gastro-oesophageal reflux disease - Gastro-oesophageal reflux disease without oesophagitis	0.305	0.097	3.156	0.0016	0.39	0.022	17.455	3.17e-68
L60	Nail disorders	Z09	Follow-up examination after treatment for conditions other than malignant neoplasms	0.408	0.108	3.784	0.000154	0.307	0.018	17.454	3.19e-68
D21	Other benign neoplasms of connective and other soft tissue	B35	Dermatophytosis	0.542	0.189	2.86	0.00424	0.36	0.021	17.454	3.2e-68
H43.3	Disorders of vitreous body - Other vitreous opacities	H01.0	Other inflammation of eyelid - Blepharitis	0.441	0.209	2.114	0.0345	0.592	0.034	17.454	3.22e-68
H35	Other retinal disorders	F45.3	Somatoform disorders - Somatoform autonomic dysfunction	0.723	0.309	2.343	0.0192	0.505	0.029	17.454	3.23e-68
M50	Cervical disc disorders	N31	Neuromuscular dysfunction of bladder (NEC)	0.398	0.194	2.057	0.0397	0.505	0.029	17.453	3.24e-68
M42.1	Spinal osteochondrosis - Adult osteochondrosis of spine	N11	Chronic tubulo-interstitial nephritis	0.627	0.28	2.242	0.0249	0.477	0.027	17.453	3.26e-68
S02	Fracture of skull and facial bones	W00	Fall on same level involving ice and snow	0.612	0.281	2.173	0.0298	0.609	0.035	17.453	3.27e-68
H10	Conjunctivitis	N30.2	Cystitis - Other chronic cystitis	0.638	0.182	3.516	0.000438	0.404	0.023	17.452	3.3e-68
M19.0	Other arthrosis - Primary arthrosis of other joints	M53	Other dorsopathies (NEC)	0.908	0.202	4.495	6.96e-06	0.615	0.035	17.452	3.35e-68
J31.2	Chronic rhinitis, nasopharyngitis and pharyngitis - Chronic pharyngitis	B35	Dermatophytosis	0.506	0.173	2.929	0.0034	0.371	0.021	17.451	3.37e-68
M54.4	Dorsalgia - Lumbago with sciatica	Z76	Persons encountering health services in other circumstances	0.753	0.196	3.844	0.000121	0.299	0.017	17.451	3.38e-68
Z09.0	Follow-up examination after treatment for conditions other than malignant neoplasms - Follow-up examination after surgery for other conditions	L30	Other dermatitis	0.266	0.125	2.122	0.0338	0.282	0.016	17.45	3.41e-68
I11.0	Hypertensive heart disease - Hypertensive heart disease with (congestive) heart failure	M42.1	Spinal osteochondrosis - Adult osteochondrosis of spine	0.289	0.107	2.698	0.00697	0.374	0.021	17.45	3.42e-68
H93	Other disorders of ear (NEC)	B35	Dermatophytosis	0.313	0.122	2.564	0.0103	0.306	0.018	17.45	3.42e-68
M54.4	Dorsalgia - Lumbago with sciatica	I11	Hypertensive heart disease	0.332	0.07	4.758	1.95e-06	0.373	0.021	17.45	3.43e-68
E66	Obesity	J35.2	Chronic diseases of tonsils and adenoids - Hypertrophy of adenoids	0.159	0.079	2.006	0.0448	0.683	0.039	17.45	3.45e-68
B07	Viral warts	M79.1	Other soft tissue disorders (NEC) - Myalgia	0.45	0.147	3.063	0.00219	0.316	0.018	17.449	3.49e-68
H92.0	Otalgia and effusion of ear - Otalgia	N30.0	Cystitis - Acute cystitis	0.558	0.189	2.958	0.0031	0.364	0.021	17.449	3.49e-68
K59.9	Other functional intestinal disorders - Functional intestinal disorderunspecified	G44.8	Other headache syndromes - Other specified headache syndromes	0.622	0.221	2.823	0.00475	0.703	0.04	17.449	3.5e-68
N28	Other disorders of kidney and ureter (NEC)	B37	Candidiasis	0.83	0.327	2.537	0.0112	0.483	0.028	17.448	3.56e-68
L02.2	Cutaneous abscess, furuncle and carbuncle - Cutaneous abscess, furuncle and carbuncle of trunk	E66.0	Obesity - Obesity due to excess calories	0.485	0.15	3.233	0.00123	0.581	0.033	17.448	3.6e-68
H43	Disorders of vitreous body	K29	Gastritis and duodenitis	0.441	0.108	4.105	4.04e-05	0.345	0.02	17.447	3.61e-68
J04	Acute laryngitis and tracheitis	H04	Disorders of lacrimal system	0.513	0.206	2.486	0.0129	0.337	0.019	17.447	3.63e-68
H65.1	Nonsuppurative otitis media - Allergic (mucoid)(sanguinous)(serous) otitis media, acute and subacute	H93	Other disorders of ear (NEC)	0.822	0.387	2.122	0.0338	0.669	0.038	17.447	3.65e-68
R07	Pain in throat and chest	L30.9	Other dermatitis - Dermatitisunspecified	0.661	0.144	4.601	4.21e-06	0.323	0.018	17.447	3.66e-68
H65.0	Nonsuppurative otitis media - Acute serous otitis media	Z03.8	Medical observation and evaluation for suspected diseases and conditions - Observation for other suspected diseases and conditions	0.403	0.129	3.119	0.00182	0.316	0.018	17.446	3.68e-68
M54.6	Dorsalgia - Pain in thoracic spine	H04.1	Disorders of lacrimal system - Other disorders of lacrimal gland	0.735	0.258	2.851	0.00436	0.565	0.032	17.446	3.68e-68
W22.01	Striking against or struck by other objects - Home, While engaged in leisure activity	S93.4	Dislocation, sprain and strain of joints and ligaments at ankle and foot level - Sprain and strain of ankle	0.68	0.17	4.006	6.17e-05	0.475	0.027	17.446	3.69e-68
M79	Other soft tissue disorders (NEC)	B80	Enterobiasis	0.395	0.18	2.194	0.0283	0.309	0.018	17.446	3.69e-68
S90	Superficial injury of ankle and foot	J34	Other disorders of nose and nasal sinuses	0.288	0.101	2.859	0.00425	0.278	0.016	17.445	3.75e-68
Z03.9	Medical observation and evaluation for suspected diseases and conditions - Observation for suspected disease or conditionunspecified	F33	Recurrent depressive disorder	0.669	0.186	3.605	0.000312	0.333	0.019	17.445	3.76e-68
M48.0	Other spondylopathies - Spinal stenosis	M13	Other arthritis	0.375	0.153	2.458	0.014	0.487	0.028	17.444	3.82e-68
M23.2	Internal derangement of knee - Derangement of meniscus due to old tear or injury	J35	Chronic diseases of tonsils and adenoids	0.186	0.087	2.143	0.0321	0.313	0.018	17.444	3.85e-68
J31.2	Chronic rhinitis, nasopharyngitis and pharyngitis - Chronic pharyngitis	J01.9	Acute sinusitis - Acute sinusitisunspecified	0.802	0.288	2.786	0.00534	0.531	0.03	17.443	3.9e-68
J45.8	Asthma - Mixed asthma	M19	Other arthrosis	0.248	0.093	2.657	0.0079	0.413	0.024	17.443	3.9e-68
Z71.8	Persons encountering health services for other counselling and medical advice (NEC) - Other specified counselling	K59.9	Other functional intestinal disorders - Functional intestinal disorderunspecified	0.695	0.212	3.278	0.00105	0.406	0.023	17.442	3.99e-68
K21	Gastro-oesophageal reflux disease	H10.1	Conjunctivitis - Acute atopic conjunctivitis	0.346	0.117	2.958	0.0031	0.414	0.024	17.441	4e-68
I20	Angina pectoris	E04	Other nontoxic goitre	0.265	0.128	2.076	0.0379	0.384	0.022	17.441	4e-68
R05	Cough	J11	Influenza, virus not identified	0.96	0.48	2.001	0.0453	0.35	0.02	17.441	4e-68
M54.5	Dorsalgia - Low back pain	H01	Other inflammation of eyelid	0.393	0.119	3.29	0.001	0.313	0.018	17.441	4.01e-68
S60	Superficial injury of wrist and hand	M17.1	Gonarthrosis [arthrosis of knee] - Other primary gonarthrosis	0.308	0.094	3.273	0.00106	0.379	0.022	17.44	4.08e-68
E04.1	Other nontoxic goitre - Nontoxic single thyroid nodule	G44	Other headache syndromes	0.384	0.173	2.222	0.0263	0.466	0.027	17.44	4.08e-68
M79.2	Other soft tissue disorders (NEC) - Neuralgia and neuritisunspecified	S93	Dislocation, sprain and strain of joints and ligaments at ankle and foot level	0.363	0.089	4.072	4.65e-05	0.302	0.017	17.439	4.14e-68
M15	Polyarthrosis	S80.0	Superficial injury of lower leg - Contusion of knee	0.666	0.138	4.829	1.37e-06	0.448	0.026	17.439	4.15e-68
J45	Asthma	B35	Dermatophytosis	0.177	0.073	2.419	0.0156	0.259	0.015	17.439	4.16e-68
K30	Functional dyspepsia	S00	Superficial injury of head	0.365	0.133	2.757	0.00583	0.307	0.018	17.438	4.21e-68
R51	Headache	J11	Influenza, virus not identified	0.753	0.367	2.054	0.0399	0.328	0.019	17.438	4.22e-68
H93.1	Other disorders of ear (NEC) - Tinnitus	F41.1	Other anxiety disorders - Generalized anxiety disorder	0.36	0.154	2.335	0.0196	0.624	0.036	17.438	4.27e-68
J04	Acute laryngitis and tracheitis	W22	Striking against or struck by other objects	0.59	0.123	4.789	1.68e-06	0.238	0.014	17.437	4.31e-68
M65	Synovitis and tenosynovitis	H52	Disorders of refraction and accommodation	0.552	0.247	2.237	0.0253	0.328	0.019	17.437	4.31e-68
L60	Nail disorders	M77.3	Other enthesopathies - Calcaneal spur	0.283	0.094	3.01	0.00261	0.441	0.025	17.437	4.32e-68
S60.0	Superficial injury of wrist and hand - Contusion of finger(s) without damage to nail Contusion of finger(s) NOS	G44	Other headache syndromes	0.55	0.128	4.292	1.77e-05	0.361	0.021	17.437	4.33e-68
G44.2	Other headache syndromes - Tension-type headache	M17.1	Gonarthrosis [arthrosis of knee] - Other primary gonarthrosis	0.234	0.077	3.023	0.0025	0.396	0.023	17.436	4.37e-68
R73	Elevated blood glucose level	E04	Other nontoxic goitre	0.169	0.083	2.024	0.043	0.43	0.025	17.436	4.37e-68
L24	Irritant contact dermatitis	R10.4	Abdominal and pelvic pain - Other and unspecified abdominal pain	0.568	0.166	3.431	0.000601	0.282	0.016	17.436	4.39e-68
D22.5	Melanocytic naevinaevus - Melanocytic naevi of trunk	R05	Cough	0.366	0.096	3.812	0.000138	0.248	0.014	17.436	4.4e-68
J35.0	Chronic diseases of tonsils and adenoids - Chronic tonsillitis	H81.1	Disorders of vestibular function - Benign paroxysmal vertigo	0.278	0.095	2.911	0.00361	0.368	0.021	17.436	4.41e-68
R51	Headache	M13.9	Other arthritis - Arthritisunspecified	0.394	0.176	2.236	0.0254	0.418	0.024	17.435	4.46e-68
Z47	Other orthopaedic follow-up care	M16	Coxarthrosis [arthrosis of hip]	0.32	0.156	2.06	0.0394	0.596	0.034	17.435	4.48e-68
J31.2	Chronic rhinitis, nasopharyngitis and pharyngitis - Chronic pharyngitis	N31	Neuromuscular dysfunction of bladder (NEC)	0.827	0.333	2.48	0.0131	0.64	0.037	17.435	4.5e-68
R07	Pain in throat and chest	H81.9	Disorders of vestibular function - Disorder of vestibular functionunspecified	0.737	0.181	4.082	4.46e-05	0.489	0.028	17.434	4.53e-68
S50	Superficial injury of forearm	G44	Other headache syndromes	0.461	0.128	3.596	0.000323	0.388	0.022	17.434	4.54e-68
J06	Acute upper respiratory infections of multiple and unspecified sites	R49	Voice disturbances	0.457	0.166	2.753	0.0059	0.639	0.037	17.434	4.58e-68
D23	Other benign neoplasms of skin	Z54	Convalescence	0.364	0.182	1.999	0.0456	0.257	0.015	17.434	4.58e-68
S02	Fracture of skull and facial bones	S52	Fracture of forearm	0.47	0.202	2.323	0.0202	0.66	0.038	17.433	4.61e-68
L60	Nail disorders	M54.1	Dorsalgia - Radiculopathy	0.331	0.098	3.377	0.000732	0.301	0.017	17.433	4.64e-68
J45	Asthma	G50.0	Disorders of trigeminal nerve - Trigeminal neuralgia	0.462	0.149	3.102	0.00192	0.531	0.03	17.433	4.65e-68
N64	Other disorders of breast	I49.4	Other cardiac arrhythmias - Other and unspecified premature depolarization	0.643	0.146	4.392	1.12e-05	0.442	0.025	17.432	4.74e-68
J34	Other disorders of nose and nasal sinuses	L50	Urticaria	0.312	0.116	2.693	0.00709	0.336	0.019	17.43	4.89e-68
L02	Cutaneous abscess, furuncle and carbuncle	M25.5	Other joint disorders (NEC) - Pain in joint	0.496	0.106	4.679	2.88e-06	0.221	0.013	17.43	4.91e-68
J45	Asthma	H81.1	Disorders of vestibular function - Benign paroxysmal vertigo	0.25	0.081	3.088	0.00202	0.407	0.023	17.429	4.96e-68
F45	Somatoform disorders	H65	Nonsuppurative otitis media	0.453	0.111	4.079	4.53e-05	0.244	0.014	17.428	5.08e-68
J04	Acute laryngitis and tracheitis	F33	Recurrent depressive disorder	0.535	0.105	5.091	3.56e-07	0.283	0.016	17.427	5.11e-68
G44	Other headache syndromes	J06.8	Acute upper respiratory infections of multiple and unspecified sites - Other acute upper respiratory infections of multiple sites	0.846	0.264	3.209	0.00133	0.233	0.013	17.427	5.14e-68
I20	Angina pectoris	G44.8	Other headache syndromes - Other specified headache syndromes	0.413	0.175	2.361	0.0182	0.651	0.037	17.427	5.14e-68
R10.4	Abdominal and pelvic pain - Other and unspecified abdominal pain	M16.0	Coxarthrosis [arthrosis of hip] - Primary coxarthrosis, bilateral	0.565	0.111	5.083	3.72e-07	0.409	0.023	17.427	5.18e-68
F32	Depressive episode	K04	Diseases of pulp and periapical tissues	0.281	0.109	2.573	0.0101	0.206	0.012	17.426	5.25e-68
Z48.0	Other surgical follow-up care - Attention to surgical dressings and sutures	R10.1	Abdominal and pelvic pain - Pain localized to upper abdomen	0.651	0.26	2.5	0.0124	0.36	0.021	17.425	5.31e-68
M65	Synovitis and tenosynovitis	S93.4	Dislocation, sprain and strain of joints and ligaments at ankle and foot level - Sprain and strain of ankle	0.889	0.317	2.803	0.00506	0.434	0.025	17.424	5.39e-68
I84	Haemorrhoids	F33.11	Recurrent depressive disorder - Recurrent depressive disorder, current episode moderate - without somatic symptoms	0.52	0.106	4.918	8.77e-07	0.476	0.027	17.424	5.43e-68
M54.2	Dorsalgia - Cervicalgia	S30.0	Superficial injury of abdomen, lower back and pelvis - Contusion of lower back and pelvis	0.455	0.164	2.771	0.00559	0.461	0.026	17.424	5.45e-68
S83.4	Dislocation, sprain and strain of joints and ligaments of knee - Sprain and strain involving (fibular)(tibial) collateral ligament of knee	S43	Dislocation, sprain and strain of joints and ligaments of shoulder girdle	0.797	0.237	3.36	0.000779	0.851	0.049	17.421	5.71e-68
I49.4	Other cardiac arrhythmias - Other and unspecified premature depolarization	G44.8	Other headache syndromes - Other specified headache syndromes	0.531	0.179	2.964	0.00303	0.646	0.037	17.421	5.71e-68
G58	Other mononeuropathies	K59.9	Other functional intestinal disorders - Functional intestinal disorderunspecified	0.566	0.219	2.585	0.00974	0.665	0.038	17.421	5.76e-68
J04	Acute laryngitis and tracheitis	R11	Nausea and vomiting	0.54	0.156	3.471	0.000518	0.353	0.02	17.42	5.85e-68
E04.2	Other nontoxic goitre - Nontoxic multinodular goitre	H11	Other disorders of conjunctiva	0.298	0.133	2.237	0.0253	0.473	0.027	17.419	5.9e-68
G43	Migraine	J34.2	Other disorders of nose and nasal sinuses - Deviated nasal septum	0.182	0.066	2.77	0.0056	0.376	0.022	17.419	5.94e-68
H40.0	Glaucoma - Glaucoma suspect	I10	Essential (primary) hypertension	0.163	0.057	2.843	0.00447	0.371	0.021	17.418	6.02e-68
M22	Disorders of patella	Z03	Medical observation and evaluation for suspected diseases and conditions	0.574	0.142	4.039	5.37e-05	0.548	0.031	17.416	6.18e-68
I49.3	Other cardiac arrhythmias - Ventricular premature depolarization	F45	Somatoform disorders	0.467	0.179	2.61	0.00906	0.563	0.032	17.416	6.21e-68
K21.0	Gastro-oesophageal reflux disease - Gastro-oesophageal reflux disease with oesophagitis	M77.3	Other enthesopathies - Calcaneal spur	0.351	0.11	3.193	0.00141	0.456	0.026	17.416	6.24e-68
K21.0	Gastro-oesophageal reflux disease - Gastro-oesophageal reflux disease with oesophagitis	L21	Seborrhoeic dermatitis	0.346	0.105	3.292	0.000996	0.436	0.025	17.415	6.32e-68
L30	Other dermatitis	R07.4	Pain in throat and chest - Chest painunspecified	0.715	0.206	3.479	0.000504	0.332	0.019	17.414	6.41e-68
I42	Cardiomyopathy	H52	Disorders of refraction and accommodation	0.402	0.131	3.063	0.00219	0.448	0.026	17.414	6.46e-68
M54.1	Dorsalgia - Radiculopathy	S63	Dislocation, sprain and strain of joints and ligaments at wrist and hand level	0.466	0.149	3.135	0.00172	0.395	0.023	17.413	6.54e-68
M17	Gonarthrosis [arthrosis of knee]	J34.2	Other disorders of nose and nasal sinuses - Deviated nasal septum	0.204	0.065	3.143	0.00167	0.331	0.019	17.413	6.56e-68
R10.1	Abdominal and pelvic pain - Pain localized to upper abdomen	Z76	Persons encountering health services in other circumstances	0.746	0.265	2.814	0.00489	0.313	0.018	17.413	6.56e-68
J35.0	Chronic diseases of tonsils and adenoids - Chronic tonsillitis	I20	Angina pectoris	0.346	0.105	3.298	0.000975	0.364	0.021	17.413	6.6e-68
R10	Abdominal and pelvic pain	S83	Dislocation, sprain and strain of joints and ligaments of knee	0.291	0.075	3.858	0.000114	0.283	0.016	17.412	6.71e-68
M25.5	Other joint disorders (NEC) - Pain in joint	W22.01	Striking against or struck by other objects - Home, While engaged in leisure activity	0.638	0.152	4.193	2.76e-05	0.37	0.021	17.411	6.82e-68
L82	Seborrhoeic keratosis	F45	Somatoform disorders	0.316	0.079	4.011	6.04e-05	0.311	0.018	17.411	6.86e-68
I49	Other cardiac arrhythmias	G43.1	Migraine - Migraine with aura [classical migraine]	0.353	0.096	3.675	0.000237	0.571	0.033	17.41	6.97e-68
L23	Allergic contact dermatitis	M77.1	Other enthesopathies - Lateral epicondylitis	0.328	0.103	3.188	0.00143	0.305	0.018	17.409	7.04e-68
W22.01	Striking against or struck by other objects - Home, While engaged in leisure activity	S05.0	Injury of eye and orbit - Injury of conjunctiva and corneal abrasion without mention of foreign body	0.365	0.18	2.032	0.0422	0.692	0.04	17.409	7.08e-68
N20	Calculus of kidney and ureter	K76	Other diseases of liver	0.406	0.162	2.505	0.0122	0.569	0.033	17.408	7.16e-68
B37	Candidiasis	L40	Psoriasis	0.18	0.076	2.375	0.0176	0.358	0.021	17.408	7.22e-68
M24	Other specific joint derangements	Z03.8	Medical observation and evaluation for suspected diseases and conditions - Observation for other suspected diseases and conditions	0.55	0.168	3.274	0.00106	0.337	0.019	17.407	7.32e-68
K29	Gastritis and duodenitis	R55	Syncope and collapse	0.277	0.079	3.497	0.000471	0.382	0.022	17.407	7.33e-68
K59.0	Other functional intestinal disorders - Constipation	F41.1	Other anxiety disorders - Generalized anxiety disorder	0.649	0.16	4.049	5.14e-05	0.706	0.041	17.406	7.49e-68
H92.0	Otalgia and effusion of ear - Otalgia	D22	Melanocytic naevinaevus	0.253	0.103	2.451	0.0143	0.296	0.017	17.405	7.53e-68
H35	Other retinal disorders	M15.8	Polyarthrosis - Other polyarthrosis	0.855	0.352	2.426	0.0153	0.468	0.027	17.405	7.56e-68
M65	Synovitis and tenosynovitis	Z03	Medical observation and evaluation for suspected diseases and conditions	0.743	0.313	2.373	0.0176	0.407	0.023	17.405	7.56e-68
K29.7	Gastritis and duodenitis - Gastritisunspecified	M75	Shoulder lesions	0.514	0.138	3.735	0.000188	0.4	0.023	17.405	7.59e-68
G47	Sleep disorders	R04	Haemorrhage from respiratory passages	0.193	0.094	2.059	0.0395	0.386	0.022	17.404	7.64e-68
K21.0	Gastro-oesophageal reflux disease - Gastro-oesophageal reflux disease with oesophagitis	Z01	Other special examinations and investigations of persons without complaint or reported diagnosis	0.444	0.135	3.297	0.000978	0.39	0.022	17.404	7.7e-68
L70.0	Acne - Acne vulgaris	L23	Allergic contact dermatitis	0.195	0.081	2.401	0.0164	0.289	0.017	17.404	7.72e-68
H01	Other inflammation of eyelid	Z71	Persons encountering health services for other counselling and medical advice (NEC)	0.385	0.168	2.292	0.0219	0.314	0.018	17.401	8.08e-68
S80.0	Superficial injury of lower leg - Contusion of knee	G47	Sleep disorders	0.334	0.115	2.904	0.00369	0.36	0.021	17.401	8.17e-68
L98	Other disorders of skin and subcutaneous tissue (NEC)	Z71	Persons encountering health services for other counselling and medical advice (NEC)	0.987	0.496	1.987	0.0469	0.402	0.023	17.4	8.27e-68
J02	Acute pharyngitis	Z71.1	Persons encountering health services for other counselling and medical advice (NEC) - Person with feared complaint in whom no diagnosis is made	0.713	0.219	3.258	0.00112	0.265	0.015	17.4	8.29e-68
Z03.9	Medical observation and evaluation for suspected diseases and conditions - Observation for suspected disease or conditionunspecified	Z76	Persons encountering health services in other circumstances	0.783	0.289	2.708	0.00676	0.211	0.012	17.4	8.29e-68
L02.4	Cutaneous abscess, furuncle and carbuncle - Cutaneous abscess, furuncle and carbuncle of limb	W01	Fall on same level from slipping, tripping and stumbling	0.936	0.362	2.588	0.00964	0.365	0.021	17.399	8.38e-68
M23.8	Internal derangement of knee - Other internal derangements of knee	Z48.0	Other surgical follow-up care - Attention to surgical dressings and sutures	0.834	0.408	2.044	0.0409	0.559	0.032	17.399	8.4e-68
H04.1	Disorders of lacrimal system - Other disorders of lacrimal gland	M15.0	Polyarthrosis - Primary generalized (osteo)arthrosis	0.519	0.265	1.961	0.0499	0.527	0.03	17.398	8.55e-68
M20	Acquired deformities of fingers and toes	S93	Dislocation, sprain and strain of joints and ligaments at ankle and foot level	0.267	0.078	3.438	0.000585	0.38	0.022	17.398	8.58e-68
S22	Fracture of rib(s), sternum and thoracic spine	W22.01	Striking against or struck by other objects - Home, While engaged in leisure activity	0.544	0.201	2.703	0.00687	0.788	0.045	17.397	8.73e-68
H92.0	Otalgia and effusion of ear - Otalgia	H52.2	Disorders of refraction and accommodation - Astigmatism	0.649	0.162	4	6.33e-05	0.307	0.018	17.397	8.74e-68
I10	Essential (primary) hypertension	M47.2	Spondylosis - Other spondylosis with radiculopathy	0.486	0.136	3.587	0.000335	0.42	0.024	17.396	8.8e-68
M16.0	Coxarthrosis [arthrosis of hip] - Primary coxarthrosis, bilateral	H81	Disorders of vestibular function	0.353	0.103	3.43	0.000604	0.395	0.023	17.396	8.84e-68
G44.2	Other headache syndromes - Tension-type headache	M17.0	Gonarthrosis [arthrosis of knee] - Primary gonarthrosis, bilateral	0.367	0.074	4.972	6.62e-07	0.42	0.024	17.395	8.98e-68
J31.2	Chronic rhinitis, nasopharyngitis and pharyngitis - Chronic pharyngitis	H52	Disorders of refraction and accommodation	0.54	0.167	3.23	0.00124	0.39	0.022	17.395	9.01e-68
N64.4	Other disorders of breast - Mastodynia	J02.9	Acute pharyngitis - Acute pharyngitisunspecified	0.813	0.209	3.892	9.94e-05	0.349	0.02	17.395	9.02e-68
U07.2	Emergency use of U07 - COVID-19, virus not identified	M25	Other joint disorders (NEC)	0.426	0.124	3.431	0.000601	0.18	0.01	17.394	9.14e-68
E78	Disorders of lipoprotein metabolism and other lipidaemias	I49.9	Other cardiac arrhythmias - Cardiac arrhythmiaunspecified	0.263	0.125	2.105	0.0353	0.414	0.024	17.393	9.29e-68
S30.0	Superficial injury of abdomen, lower back and pelvis - Contusion of lower back and pelvis	K59	Other functional intestinal disorders	0.463	0.169	2.739	0.00616	0.478	0.027	17.393	9.38e-68
J45.9	Asthma - Asthmaunspecified	R42	Dizziness and giddiness	0.328	0.1	3.278	0.00105	0.429	0.025	17.393	9.39e-68
W20	Struck by thrown, projected or falling object	S30.0	Superficial injury of abdomen, lower back and pelvis - Contusion of lower back and pelvis	0.78	0.262	2.973	0.00295	0.656	0.038	17.392	9.46e-68
J06	Acute upper respiratory infections of multiple and unspecified sites	F41.9	Other anxiety disorders - Anxiety disorderunspecified	0.599	0.135	4.439	9.03e-06	0.442	0.025	17.392	9.56e-68
J01.0	Acute sinusitis - Acute maxillary sinusitis	S90	Superficial injury of ankle and foot	0.271	0.122	2.228	0.0259	0.288	0.017	17.391	9.63e-68
G44	Other headache syndromes	J18	Pneumonia, organism unspecified	0.342	0.125	2.738	0.00619	0.262	0.015	17.391	9.64e-68
F32	Depressive episode	N11	Chronic tubulo-interstitial nephritis	0.77	0.211	3.653	0.000259	0.377	0.022	17.391	9.66e-68
J20.9	Acute bronchitis - Acute bronchitisunspecified	R10.1	Abdominal and pelvic pain - Pain localized to upper abdomen	0.567	0.161	3.515	0.000439	0.335	0.019	17.391	9.66e-68
R10	Abdominal and pelvic pain	J20.0	Acute bronchitis - Acute bronchitis due to Mycoplasma pneumoniae	0.449	0.194	2.319	0.0204	0.436	0.025	17.39	9.86e-68
K58.0	Irritable bowel syndrome - Irritable bowel syndrome with diarrhoea	Z03.3	Medical observation and evaluation for suspected diseases and conditions - Observation for suspected nervous system disorder	0.643	0.255	2.527	0.0115	0.607	0.035	17.389	9.91e-68
K29.7	Gastritis and duodenitis - Gastritisunspecified	G44.8	Other headache syndromes - Other specified headache syndromes	0.815	0.273	2.989	0.0028	0.682	0.039	17.389	9.97e-68
K57.3	Diverticular disease of intestine - Diverticular disease of large intestine without perforation or abscess	I10	Essential (primary) hypertension	0.145	0.069	2.091	0.0365	0.552	0.032	17.389	1e-67
M42.1	Spinal osteochondrosis - Adult osteochondrosis of spine	R07.4	Pain in throat and chest - Chest painunspecified	0.584	0.221	2.636	0.00838	0.437	0.025	17.389	1.01e-67
N30.2	Cystitis - Other chronic cystitis	F33	Recurrent depressive disorder	0.723	0.173	4.179	2.92e-05	0.544	0.031	17.386	1.05e-67
B35.3	Dermatophytosis - Tinea pedis	M19	Other arthrosis	0.429	0.115	3.72	0.000199	0.365	0.021	17.386	1.06e-67
I11	Hypertensive heart disease	J35	Chronic diseases of tonsils and adenoids	0.183	0.052	3.5	0.000466	0.28	0.016	17.386	1.06e-67
R10	Abdominal and pelvic pain	R49.0	Voice disturbances - Dysphonia	0.797	0.21	3.788	0.000152	0.505	0.029	17.385	1.08e-67
Z03.8	Medical observation and evaluation for suspected diseases and conditions - Observation for other suspected diseases and conditions	M75.5	Shoulder lesions - Bursitis of shoulder	0.421	0.163	2.577	0.00997	0.523	0.03	17.384	1.08e-67
M15	Polyarthrosis	W01	Fall on same level from slipping, tripping and stumbling	0.311	0.086	3.603	0.000314	0.266	0.015	17.384	1.09e-67
M70	Soft tissue disorders related to use, overuse and pressure	E66.0	Obesity - Obesity due to excess calories	0.284	0.087	3.25	0.00115	0.295	0.017	17.383	1.11e-67
L03	Cellulitis	I70	Atherosclerosis	0.59	0.22	2.685	0.00725	0.591	0.034	17.383	1.11e-67
Z71.1	Persons encountering health services for other counselling and medical advice (NEC) - Person with feared complaint in whom no diagnosis is made	I49.9	Other cardiac arrhythmias - Cardiac arrhythmiaunspecified	0.875	0.338	2.589	0.00962	0.502	0.029	17.383	1.11e-67
Z71.8	Persons encountering health services for other counselling and medical advice (NEC) - Other specified counselling	F41.2	Other anxiety disorders - Mixed anxiety and depressive disorder	0.339	0.171	1.984	0.0473	0.343	0.02	17.383	1.11e-67
J45.8	Asthma - Mixed asthma	H81	Disorders of vestibular function	0.37	0.078	4.766	1.88e-06	0.412	0.024	17.382	1.12e-67
J34.3	Other disorders of nose and nasal sinuses - Hypertrophy of nasal turbinates	G44.8	Other headache syndromes - Other specified headache syndromes	0.503	0.163	3.096	0.00196	0.584	0.034	17.382	1.13e-67
J35.0	Chronic diseases of tonsils and adenoids - Chronic tonsillitis	I47	Paroxysmal tachycardia	0.34	0.132	2.58	0.00989	0.446	0.026	17.382	1.13e-67
J45	Asthma	M23	Internal derangement of knee	0.331	0.076	4.332	1.47e-05	0.317	0.018	17.381	1.15e-67
I20.9	Angina pectoris - Angina pectorisunspecified	F41.9	Other anxiety disorders - Anxiety disorderunspecified	0.765	0.272	2.807	0.005	0.688	0.04	17.381	1.15e-67
L23	Allergic contact dermatitis	B00.1	Herpesviral [herpes simplex] infections - Herpesviral vesicular dermatitis	0.58	0.252	2.301	0.0214	0.446	0.026	17.381	1.15e-67
N31	Neuromuscular dysfunction of bladder (NEC)	G47.0	Sleep disorders - Disorders of initiating and maintaining sleep [insomnias]	0.769	0.297	2.59	0.0096	0.654	0.038	17.38	1.16e-67
L70.0	Acne - Acne vulgaris	B35	Dermatophytosis	0.203	0.063	3.25	0.00115	0.324	0.019	17.38	1.17e-67
B80	Enterobiasis	R10.4	Abdominal and pelvic pain - Other and unspecified abdominal pain	0.54	0.212	2.552	0.0107	0.334	0.019	17.379	1.19e-67
M48.0	Other spondylopathies - Spinal stenosis	F41	Other anxiety disorders	0.274	0.064	4.296	1.74e-05	0.445	0.026	17.378	1.21e-67
J30.0	Vasomotor and allergic rhinitis - Vasomotor rhinitis	K07	Dentofacial anomalies [including malocclusion]	0.465	0.132	3.512	0.000445	0.38	0.022	17.378	1.21e-67
H65.0	Nonsuppurative otitis media - Acute serous otitis media	G50.0	Disorders of trigeminal nerve - Trigeminal neuralgia	0.539	0.191	2.822	0.00478	0.637	0.037	17.377	1.22e-67
M06	Other rheumatoid arthritis	M71	Other bursopathies	0.84	0.374	2.247	0.0246	0.643	0.037	17.377	1.23e-67
K76.0	Other diseases of liver - Fatty (change of) liver (NEC), Nonalcoholic fatty liver disease [NAFLD]	M19	Other arthrosis	0.313	0.143	2.196	0.0281	0.543	0.031	17.377	1.23e-67
M72	Fibroblastic disorders	M16	Coxarthrosis [arthrosis of hip]	0.504	0.14	3.591	0.000329	0.497	0.029	17.377	1.24e-67
M41	Scoliosis	K58.0	Irritable bowel syndrome - Irritable bowel syndrome with diarrhoea	0.442	0.136	3.247	0.00117	0.472	0.027	17.377	1.24e-67
I49	Other cardiac arrhythmias	J02.9	Acute pharyngitis - Acute pharyngitisunspecified	0.686	0.117	5.893	3.8e-09	0.25	0.014	17.376	1.25e-67
L21	Seborrhoeic dermatitis	M54.5	Dorsalgia - Low back pain	0.282	0.079	3.581	0.000342	0.279	0.016	17.376	1.25e-67
M21	Other acquired deformities of limbs	F43	Reaction to severe stress, and adjustment disorders	0.269	0.1	2.694	0.00705	0.315	0.018	17.376	1.26e-67
M23	Internal derangement of knee	H92	Otalgia and effusion of ear	0.38	0.142	2.685	0.00726	0.349	0.02	17.376	1.26e-67
B37	Candidiasis	H00	Hordeolum and chalazion	0.223	0.085	2.615	0.00892	0.337	0.019	17.376	1.26e-67
H52.2	Disorders of refraction and accommodation - Astigmatism	M77.1	Other enthesopathies - Lateral epicondylitis	0.223	0.095	2.346	0.019	0.31	0.018	17.375	1.27e-67
S83.4	Dislocation, sprain and strain of joints and ligaments of knee - Sprain and strain involving (fibular)(tibial) collateral ligament of knee	S30	Superficial injury of abdomen, lower back and pelvis	0.63	0.219	2.88	0.00397	0.704	0.041	17.375	1.28e-67
Z47	Other orthopaedic follow-up care	M80	Osteoporosis with pathological fracture	0.529	0.223	2.37	0.0178	0.944	0.054	17.375	1.28e-67
G43	Migraine	H53.1	Visual disturbances - Subjective visual disturbances	0.446	0.172	2.598	0.00939	0.576	0.033	17.374	1.29e-67
I49	Other cardiac arrhythmias	K57.3	Diverticular disease of intestine - Diverticular disease of large intestine without perforation or abscess	0.397	0.108	3.685	0.000229	0.509	0.029	17.374	1.3e-67
M79	Other soft tissue disorders (NEC)	S83.6	Dislocation, sprain and strain of joints and ligaments of knee - Sprain and strain of other and unspecified parts of knee	0.432	0.144	3.005	0.00266	0.424	0.024	17.374	1.3e-67
R73	Elevated blood glucose level	K80.2	Cholelithiasis - Calculus of gallbladder without cholecystitis	0.368	0.123	3	0.0027	0.512	0.029	17.374	1.3e-67
J34.2	Other disorders of nose and nasal sinuses - Deviated nasal septum	F41.2	Other anxiety disorders - Mixed anxiety and depressive disorder	0.345	0.1	3.439	0.000585	0.423	0.024	17.373	1.31e-67
J45	Asthma	R10.3	Abdominal and pelvic pain - Pain localized to other parts of lower abdomen	0.413	0.081	5.088	3.61e-07	0.365	0.021	17.372	1.33e-67
N60	Benign mammary dysplasia	I84.9	Haemorrhoids - Unspecified haemorrhoids without complication	0.36	0.111	3.229	0.00124	0.58	0.033	17.373	1.33e-67
J30.4	Vasomotor and allergic rhinitis - Allergic rhinitisunspecified	M77	Other enthesopathies	0.278	0.104	2.676	0.00744	0.341	0.02	17.37	1.4e-67
H10	Conjunctivitis	R04	Haemorrhage from respiratory passages	0.261	0.109	2.389	0.0169	0.314	0.018	17.37	1.4e-67
E06	Thyroiditis	Z71	Persons encountering health services for other counselling and medical advice (NEC)	0.28	0.083	3.383	0.000718	0.28	0.016	17.369	1.41e-67
R10.4	Abdominal and pelvic pain - Other and unspecified abdominal pain	I10	Essential (primary) hypertension	0.218	0.06	3.63	0.000284	0.241	0.014	17.368	1.43e-67
M76	Enthesopathies of lower limb, excluding foot	M42.1	Spinal osteochondrosis - Adult osteochondrosis of spine	0.836	0.241	3.463	0.000534	0.537	0.031	17.368	1.45e-67
E55.9	Vitamin D deficiency - Vitamin D deficiencyunspecified	H52	Disorders of refraction and accommodation	0.224	0.109	2.061	0.0393	0.313	0.018	17.368	1.45e-67
L02	Cutaneous abscess, furuncle and carbuncle	R52	Pain (NEC)	0.357	0.127	2.804	0.00505	0.372	0.021	17.367	1.46e-67
D22.5	Melanocytic naevinaevus - Melanocytic naevi of trunk	R07.0	Pain in throat and chest - Pain in throat	0.323	0.158	2.045	0.0409	0.392	0.023	17.367	1.48e-67
K29.7	Gastritis and duodenitis - Gastritisunspecified	I20	Angina pectoris	0.927	0.212	4.376	1.21e-05	0.517	0.03	17.366	1.49e-67
J01	Acute sinusitis	F33.11	Recurrent depressive disorder - Recurrent depressive disorder, current episode moderate - without somatic symptoms	0.279	0.109	2.564	0.0104	0.432	0.025	17.366	1.49e-67
H10.3	Conjunctivitis - Acute conjunctivitisunspecified Excl.: ophthalmia neonatorum NOS (P39.1)	F45	Somatoform disorders	0.572	0.14	4.089	4.33e-05	0.307	0.018	17.365	1.51e-67
K29.9	Gastritis and duodenitis - Gastroduodenitisunspecified	G47.0	Sleep disorders - Disorders of initiating and maintaining sleep [insomnias]	0.717	0.249	2.88	0.00398	0.615	0.035	17.365	1.52e-67
J01	Acute sinusitis	Z03.3	Medical observation and evaluation for suspected diseases and conditions - Observation for suspected nervous system disorder	0.501	0.174	2.882	0.00396	0.333	0.019	17.364	1.54e-67
M75.9	Shoulder lesions - Shoulder lesionunspecified	M48	Other spondylopathies	0.476	0.154	3.082	0.00205	0.56	0.032	17.363	1.56e-67
R07	Pain in throat and chest	K62	Other diseases of anus and rectum	0.641	0.214	2.991	0.00278	0.541	0.031	17.363	1.56e-67
J34	Other disorders of nose and nasal sinuses	M22	Disorders of patella	0.466	0.107	4.364	1.27e-05	0.428	0.025	17.363	1.58e-67
D23	Other benign neoplasms of skin	I10	Essential (primary) hypertension	0.209	0.066	3.159	0.00159	0.221	0.013	17.362	1.6e-67
T63.4	Toxic effect of contact with venomous animals - Venom of other arthropods	B34	Viral infection of unspecified site	0.641	0.226	2.83	0.00466	0.344	0.02	17.362	1.61e-67
R07	Pain in throat and chest	L23	Allergic contact dermatitis	0.426	0.12	3.539	0.000401	0.224	0.013	17.361	1.62e-67
H35	Other retinal disorders	B35	Dermatophytosis	0.423	0.133	3.178	0.00148	0.284	0.016	17.361	1.62e-67
E78	Disorders of lipoprotein metabolism and other lipidaemias	M77.3	Other enthesopathies - Calcaneal spur	0.229	0.079	2.888	0.00387	0.349	0.02	17.361	1.63e-67
R07	Pain in throat and chest	A69.2	Other spirochaetal infections - Lyme disease	0.335	0.139	2.414	0.0158	0.319	0.018	17.36	1.64e-67
G50	Disorders of trigeminal nerve	K25	Gastric ulcer	0.747	0.331	2.257	0.024	0.604	0.035	17.36	1.67e-67
B07	Viral warts	H01	Other inflammation of eyelid	0.524	0.171	3.072	0.00213	0.444	0.026	17.359	1.68e-67
L23.9	Allergic contact dermatitis - Allergic contact dermatitisunspecified cause	K59	Other functional intestinal disorders	0.481	0.171	2.815	0.00488	0.353	0.02	17.359	1.68e-67
I84.5	Haemorrhoids - External haemorrhoids without complication	M54.2	Dorsalgia - Cervicalgia	0.28	0.12	2.346	0.019	0.479	0.028	17.359	1.68e-67
L84	Corns and callosities	I83	Varicose veins of lower extremities	0.283	0.089	3.18	0.00147	0.451	0.026	17.358	1.73e-67
S05	Injury of eye and orbit	S01	Open wound of head	0.606	0.195	3.098	0.00195	0.476	0.027	17.358	1.73e-67
F43	Reaction to severe stress, and adjustment disorders	R10.2	Abdominal and pelvic pain - Pelvic and perineal pain	0.642	0.182	3.525	0.000424	0.475	0.027	17.357	1.74e-67
M16	Coxarthrosis [arthrosis of hip]	H04	Disorders of lacrimal system	0.448	0.166	2.694	0.00706	0.412	0.024	17.357	1.74e-67
M48	Other spondylopathies	K04	Diseases of pulp and periapical tissues	0.293	0.113	2.588	0.00964	0.404	0.023	17.357	1.74e-67
M54	Dorsalgia	H53.1	Visual disturbances - Subjective visual disturbances	0.51	0.165	3.099	0.00194	0.517	0.03	17.357	1.75e-67
E04	Other nontoxic goitre	M75	Shoulder lesions	0.214	0.097	2.208	0.0273	0.295	0.017	17.355	1.8e-67
H90	Conductive and sensorineural hearing loss	K59	Other functional intestinal disorders	0.256	0.13	1.966	0.0493	0.359	0.021	17.355	1.82e-67
I11	Hypertensive heart disease	H60	Otitis externa	0.202	0.063	3.215	0.00131	0.321	0.018	17.354	1.83e-67
Z48	Other surgical follow-up care	J34.3	Other disorders of nose and nasal sinuses - Hypertrophy of nasal turbinates	0.444	0.158	2.8	0.00511	0.3	0.017	17.354	1.83e-67
K30	Functional dyspepsia	M17.0	Gonarthrosis [arthrosis of knee] - Primary gonarthrosis, bilateral	0.313	0.087	3.579	0.000345	0.333	0.019	17.353	1.88e-67
M79	Other soft tissue disorders (NEC)	R49.0	Voice disturbances - Dysphonia	0.671	0.224	2.994	0.00275	0.5	0.029	17.353	1.88e-67
M15	Polyarthrosis	J20.8	Acute bronchitis - Acute bronchitis due to other specified organisms	0.561	0.2	2.798	0.00514	0.523	0.03	17.353	1.88e-67
N60.2	Benign mammary dysplasia - Fibroadenosis of breast	K59	Other functional intestinal disorders	0.482	0.22	2.192	0.0284	0.492	0.028	17.353	1.88e-67
L30	Other dermatitis	Z09	Follow-up examination after treatment for conditions other than malignant neoplasms	0.319	0.116	2.759	0.00579	0.241	0.014	17.352	1.89e-67
R07	Pain in throat and chest	G47.0	Sleep disorders - Disorders of initiating and maintaining sleep [insomnias]	0.846	0.219	3.863	0.000112	0.441	0.025	17.352	1.91e-67
J01.0	Acute sinusitis - Acute maxillary sinusitis	S93	Dislocation, sprain and strain of joints and ligaments at ankle and foot level	0.322	0.097	3.336	0.000849	0.257	0.015	17.352	1.92e-67
Z09.4	Follow-up examination after treatment for conditions other than malignant neoplasms - Follow-up examination after treatment of fracture	S93.4	Dislocation, sprain and strain of joints and ligaments at ankle and foot level - Sprain and strain of ankle	0.303	0.148	2.049	0.0405	0.555	0.032	17.351	1.93e-67
W01.01	Fall on same level from slipping, tripping and stumbling - Home, While engaged in leisure activity	R10.4	Abdominal and pelvic pain - Other and unspecified abdominal pain	0.705	0.192	3.683	0.000231	0.325	0.019	17.351	1.94e-67
Y04	Assault by bodily force	A63.8	Other predominantly sexually transmitted diseases (NEC) - Other specified predominantly sexually transmitted diseases	0.597	0.205	2.906	0.00367	0.616	0.035	17.35	1.97e-67
J31.2	Chronic rhinitis, nasopharyngitis and pharyngitis - Chronic pharyngitis	Z01	Other special examinations and investigations of persons without complaint or reported diagnosis	0.707	0.256	2.761	0.00575	0.509	0.029	17.35	1.97e-67
B36.0	Other superficial mycoses - Pityriasis versicolor	D23	Other benign neoplasms of skin	0.262	0.085	3.077	0.00209	0.434	0.025	17.35	1.99e-67
E66.0	Obesity - Obesity due to excess calories	J04.2	Acute laryngitis and tracheitis - Acute laryngotracheitis	0.313	0.153	2.046	0.0407	0.424	0.024	17.349	2e-67
H92.0	Otalgia and effusion of ear - Otalgia	R11	Nausea and vomiting	0.623	0.195	3.199	0.00138	0.497	0.029	17.348	2.03e-67
H65.1	Nonsuppurative otitis media - Allergic (mucoid)(sanguinous)(serous) otitis media, acute and subacute	H90.3	Conductive and sensorineural hearing loss - Sensorineural hearing loss, bilateral	0.673	0.318	2.118	0.0342	0.781	0.045	17.348	2.03e-67
M54	Dorsalgia	Z96.6	Presence of other functional implants - Presence of orthopaedic joint implants	0.341	0.085	3.997	6.41e-05	0.639	0.037	17.347	2.09e-67
L81	Other disorders of pigmentation	D23.3	Other benign neoplasms of skin - Skin of other and unspecified parts of face	0.716	0.226	3.171	0.00152	0.733	0.042	17.346	2.1e-67
I84	Haemorrhoids	H25.0	Senile cataract - Senile incipient cataract	0.313	0.108	2.905	0.00368	0.346	0.02	17.346	2.11e-67
S83.4	Dislocation, sprain and strain of joints and ligaments of knee - Sprain and strain involving (fibular)(tibial) collateral ligament of knee	M76	Enthesopathies of lower limb, excluding foot	0.521	0.251	2.072	0.0383	0.741	0.043	17.346	2.13e-67
M25.5	Other joint disorders (NEC) - Pain in joint	K05	Gingivitis and periodontal diseases	0.334	0.164	2.041	0.0412	0.213	0.012	17.344	2.2e-67
J03.9	Acute tonsillitis - Acute tonsillitisunspecified	E66	Obesity	0.329	0.072	4.59	4.44e-06	0.309	0.018	17.342	2.26e-67
M15	Polyarthrosis	Z01	Other special examinations and investigations of persons without complaint or reported diagnosis	0.28	0.13	2.159	0.0308	0.353	0.02	17.342	2.27e-67
K80	Cholelithiasis	G56	Mononeuropathies of upper limb	0.317	0.064	4.948	7.48e-07	0.317	0.018	17.341	2.3e-67
F32	Depressive episode	H04	Disorders of lacrimal system	0.389	0.12	3.229	0.00124	0.342	0.02	17.341	2.3e-67
M79	Other soft tissue disorders (NEC)	M23.3	Internal derangement of knee - Other meniscus derangements	0.312	0.129	2.419	0.0156	0.481	0.028	17.341	2.3e-67
S62.6	Fracture at wrist and hand level - Fracture of other finger	W00	Fall on same level involving ice and snow	0.812	0.253	3.208	0.00134	0.547	0.032	17.341	2.31e-67
J34.3	Other disorders of nose and nasal sinuses - Hypertrophy of nasal turbinates	M50.1	Cervical disc disorders - Cervical disc disorder with radiculopathy	0.328	0.149	2.206	0.0274	0.518	0.03	17.34	2.33e-67
K07	Dentofacial anomalies [including malocclusion]	M19	Other arthrosis	0.32	0.146	2.194	0.0282	0.625	0.036	17.34	2.34e-67
N64	Other disorders of breast	L21	Seborrhoeic dermatitis	0.365	0.127	2.866	0.00415	0.395	0.023	17.34	2.36e-67
K02.1	Dental caries - Caries of dentine	Z01	Other special examinations and investigations of persons without complaint or reported diagnosis	0.619	0.252	2.454	0.0141	0.332	0.019	17.34	2.36e-67
N39	Other disorders of urinary system	I83	Varicose veins of lower extremities	0.258	0.07	3.703	0.000213	0.27	0.016	17.34	2.37e-67
I11	Hypertensive heart disease	F10	Mental and behavioural disorders due to use of alcohol	0.149	0.053	2.812	0.00492	0.508	0.029	17.339	2.37e-67
M19.0	Other arthrosis - Primary arthrosis of other joints	S93.4	Dislocation, sprain and strain of joints and ligaments at ankle and foot level - Sprain and strain of ankle	0.582	0.133	4.387	1.15e-05	0.517	0.03	17.338	2.44e-67
M54.5	Dorsalgia - Low back pain	H53	Visual disturbances	0.573	0.138	4.161	3.17e-05	0.304	0.018	17.337	2.45e-67
J02	Acute pharyngitis	K60	Fissure and fistula of anal and rectal regions	0.656	0.169	3.887	0.000101	0.425	0.025	17.337	2.45e-67
J04	Acute laryngitis and tracheitis	K29.1	Gastritis and duodenitis - Other acute gastritis	0.691	0.308	2.246	0.0247	0.473	0.027	17.337	2.47e-67
M65	Synovitis and tenosynovitis	S60.2	Superficial injury of wrist and hand - Contusion of other parts of wrist and hand	0.872	0.418	2.083	0.0372	0.512	0.03	17.337	2.49e-67
S06	Intracranial injury	M54.2	Dorsalgia - Cervicalgia	0.575	0.202	2.847	0.00442	0.464	0.027	17.335	2.58e-67
M42	Spinal osteochondrosis	E66.9	Obesity - Obesityunspecified	0.319	0.125	2.561	0.0104	0.492	0.028	17.334	2.6e-67
H35	Other retinal disorders	J31.2	Chronic rhinitis, nasopharyngitis and pharyngitis - Chronic pharyngitis	0.608	0.257	2.364	0.0181	0.49	0.028	17.334	2.62e-67
J35.0	Chronic diseases of tonsils and adenoids - Chronic tonsillitis	K29.9	Gastritis and duodenitis - Gastroduodenitisunspecified	0.402	0.133	3.015	0.00257	0.374	0.022	17.333	2.66e-67
F43	Reaction to severe stress, and adjustment disorders	A63	Other predominantly sexually transmitted diseases (NEC)	0.479	0.146	3.282	0.00103	0.327	0.019	17.331	2.76e-67
R07	Pain in throat and chest	R04	Haemorrhage from respiratory passages	0.279	0.122	2.295	0.0217	0.366	0.021	17.33	2.82e-67
K59.0	Other functional intestinal disorders - Constipation	F51	Nonorganic sleep disorders	0.337	0.119	2.84	0.00451	0.524	0.03	17.329	2.83e-67
E11.9	Type 2 diabetes mellitus - Type 2 diabetes mellitus without complications	M17.1	Gonarthrosis [arthrosis of knee] - Other primary gonarthrosis	0.324	0.073	4.448	8.65e-06	0.402	0.023	17.329	2.86e-67
K80	Cholelithiasis	M54.2	Dorsalgia - Cervicalgia	0.32	0.078	4.103	4.07e-05	0.291	0.017	17.328	2.87e-67
G56.0	Mononeuropathies of upper limb - Carpal tunnel syndrome	I20.8	Angina pectoris - Other forms of angina pectoris	0.202	0.1	2.014	0.0441	0.445	0.026	17.326	2.97e-67
D17	Benign lipomatous neoplasm	G44	Other headache syndromes	0.206	0.091	2.253	0.0242	0.347	0.02	17.326	2.99e-67
G47.3	Sleep disorders - Sleep apnoea	L30	Other dermatitis	0.304	0.117	2.593	0.00952	0.4	0.023	17.326	3.01e-67
I25	Chronic ischaemic heart disease	E66.9	Obesity - Obesityunspecified	0.397	0.137	2.894	0.0038	0.665	0.038	17.324	3.11e-67
M15	Polyarthrosis	F43	Reaction to severe stress, and adjustment disorders	0.518	0.114	4.527	5.99e-06	0.375	0.022	17.323	3.13e-67
R07	Pain in throat and chest	J06.8	Acute upper respiratory infections of multiple and unspecified sites - Other acute upper respiratory infections of multiple sites	0.701	0.272	2.58	0.00988	0.235	0.014	17.323	3.13e-67
M42.1	Spinal osteochondrosis - Adult osteochondrosis of spine	H65	Nonsuppurative otitis media	0.654	0.156	4.196	2.72e-05	0.318	0.018	17.322	3.21e-67
Z03.9	Medical observation and evaluation for suspected diseases and conditions - Observation for suspected disease or conditionunspecified	J30.3	Vasomotor and allergic rhinitis - Other allergic rhinitis	0.379	0.159	2.392	0.0168	0.325	0.019	17.321	3.28e-67
K29.6	Gastritis and duodenitis - Other gastritis	J35	Chronic diseases of tonsils and adenoids	0.679	0.211	3.212	0.00132	0.45	0.026	17.32	3.31e-67
G43.0	Migraine - Migraine without aura [common migraine]	H81.1	Disorders of vestibular function - Benign paroxysmal vertigo	0.217	0.1	2.157	0.031	0.631	0.036	17.32	3.31e-67
M67	Other disorders of synovium and tendon	M50	Cervical disc disorders	0.594	0.2	2.976	0.00292	0.436	0.025	17.32	3.32e-67
J06	Acute upper respiratory infections of multiple and unspecified sites	M47.8	Spondylosis - Other spondylosis	0.465	0.138	3.371	0.00075	0.379	0.022	17.319	3.39e-67
Z71	Persons encountering health services for other counselling and medical advice (NEC)	L71	Rosacea	0.386	0.097	3.979	6.92e-05	0.332	0.019	17.317	3.51e-67
R07	Pain in throat and chest	B00	Herpesviral [herpes simplex] infections	0.411	0.126	3.253	0.00114	0.286	0.017	17.317	3.52e-67
M54	Dorsalgia	G47.9	Sleep disorders - Sleep disorderunspecified	0.403	0.145	2.777	0.00549	0.625	0.036	17.317	3.52e-67
R10.1	Abdominal and pelvic pain - Pain localized to upper abdomen	J31	Chronic rhinitis, nasopharyngitis and pharyngitis	0.806	0.191	4.23	2.34e-05	0.397	0.023	17.317	3.53e-67
L03	Cellulitis	L84	Corns and callosities	0.503	0.165	3.045	0.00233	0.504	0.029	17.316	3.57e-67
L70.1	Acne - Acne conglobata	L21	Seborrhoeic dermatitis	0.276	0.084	3.271	0.00107	0.626	0.036	17.316	3.58e-67
M79	Other soft tissue disorders (NEC)	S93.6	Dislocation, sprain and strain of joints and ligaments at ankle and foot level - Sprain and strain of other and unspecified parts of foot	0.45	0.152	2.95	0.00318	0.401	0.023	17.315	3.59e-67
M15	Polyarthrosis	N30.2	Cystitis - Other chronic cystitis	0.489	0.178	2.749	0.00597	0.502	0.029	17.316	3.59e-67
F06	Other mental disorders due to brain damage and dysfunction and to physical disease	M54.5	Dorsalgia - Low back pain	0.567	0.247	2.292	0.0219	0.475	0.027	17.315	3.59e-67
J01	Acute sinusitis	R00	Abnormalities of heart beat	0.564	0.141	4.005	6.21e-05	0.301	0.017	17.315	3.62e-67
N60.1	Benign mammary dysplasia - Diffuse cystic mastopathy Cystic breast	J30	Vasomotor and allergic rhinitis	0.248	0.115	2.155	0.0311	0.453	0.026	17.314	3.67e-67
R51	Headache	K76	Other diseases of liver	0.394	0.146	2.698	0.00698	0.435	0.025	17.314	3.72e-67
J04	Acute laryngitis and tracheitis	G47.3	Sleep disorders - Sleep apnoea	0.53	0.147	3.602	0.000315	0.371	0.021	17.312	3.83e-67
K58.0	Irritable bowel syndrome - Irritable bowel syndrome with diarrhoea	H52.2	Disorders of refraction and accommodation - Astigmatism	0.362	0.117	3.098	0.00195	0.397	0.023	17.312	3.85e-67
M48.0	Other spondylopathies - Spinal stenosis	M75.8	Shoulder lesions - Other shoulder lesions	0.497	0.129	3.862	0.000112	0.648	0.037	17.311	3.87e-67
M72	Fibroblastic disorders	M23.2	Internal derangement of knee - Derangement of meniscus due to old tear or injury	0.413	0.131	3.149	0.00164	0.557	0.032	17.311	3.87e-67
M15.0	Polyarthrosis - Primary generalized (osteo)arthrosis	G50.0	Disorders of trigeminal nerve - Trigeminal neuralgia	0.43	0.198	2.176	0.0296	0.642	0.037	17.311	3.87e-67
K21.9	Gastro-oesophageal reflux disease - Gastro-oesophageal reflux disease without oesophagitis	I83.9	Varicose veins of lower extremities - Varicose veins of lower extremities without ulcer or inflammation	0.268	0.068	3.941	8.12e-05	0.338	0.02	17.31	3.92e-67
J06.9	Acute upper respiratory infections of multiple and unspecified sites - Acute upper respiratory infectionunspecified	H61	Other disorders of external ear	0.19	0.075	2.536	0.0112	0.196	0.011	17.309	4.03e-67
J35.0	Chronic diseases of tonsils and adenoids - Chronic tonsillitis	Z76.3	Persons encountering health services in other circumstances - Healthy person accompanying sick person	0.584	0.113	5.188	2.13e-07	0.252	0.015	17.309	4.05e-67
N30	Cystitis	J34.3	Other disorders of nose and nasal sinuses - Hypertrophy of nasal turbinates	0.301	0.095	3.157	0.00159	0.318	0.018	17.309	4.06e-67
G50	Disorders of trigeminal nerve	F41.0	Other anxiety disorders - Panic disorder [episodic paroxysmal anxiety]	0.778	0.195	3.985	6.74e-05	0.676	0.039	17.308	4.11e-67
G58	Other mononeuropathies	R10.2	Abdominal and pelvic pain - Pelvic and perineal pain	0.729	0.288	2.527	0.0115	0.659	0.038	17.307	4.13e-67
G56.0	Mononeuropathies of upper limb - Carpal tunnel syndrome	S80	Superficial injury of lower leg	0.417	0.105	3.972	7.13e-05	0.382	0.022	17.307	4.17e-67
M79.2	Other soft tissue disorders (NEC) - Neuralgia and neuritisunspecified	M48	Other spondylopathies	0.351	0.1	3.507	0.000454	0.462	0.027	17.307	4.18e-67
K29.4	Gastritis and duodenitis - Chronic atrophic gastritis	N30	Cystitis	0.613	0.265	2.315	0.0206	0.516	0.03	17.307	4.19e-67
J02	Acute pharyngitis	N30.2	Cystitis - Other chronic cystitis	0.713	0.185	3.862	0.000112	0.413	0.024	17.305	4.3e-67
K21.9	Gastro-oesophageal reflux disease - Gastro-oesophageal reflux disease without oesophagitis	B80	Enterobiasis	0.443	0.179	2.484	0.013	0.417	0.024	17.305	4.33e-67
Z01.8	Other special examinations and investigations of persons without complaint or reported diagnosis - Other specified special examinations	F32	Depressive episode	0.294	0.126	2.328	0.0199	0.264	0.015	17.304	4.35e-67
S90	Superficial injury of ankle and foot	J02.9	Acute pharyngitis - Acute pharyngitisunspecified	0.465	0.134	3.471	0.000518	0.257	0.015	17.304	4.39e-67
H43	Disorders of vitreous body	Z03	Medical observation and evaluation for suspected diseases and conditions	0.403	0.141	2.853	0.00433	0.448	0.026	17.304	4.4e-67
M79.2	Other soft tissue disorders (NEC) - Neuralgia and neuritisunspecified	K58.0	Irritable bowel syndrome - Irritable bowel syndrome with diarrhoea	0.552	0.127	4.332	1.48e-05	0.478	0.028	17.304	4.41e-67
Z03.9	Medical observation and evaluation for suspected diseases and conditions - Observation for suspected disease or conditionunspecified	H52	Disorders of refraction and accommodation	0.551	0.17	3.248	0.00116	0.216	0.012	17.303	4.43e-67
G44.2	Other headache syndromes - Tension-type headache	G47.9	Sleep disorders - Sleep disorderunspecified	0.526	0.183	2.872	0.00408	0.626	0.036	17.303	4.44e-67
J06.9	Acute upper respiratory infections of multiple and unspecified sites - Acute upper respiratory infectionunspecified	R10.1	Abdominal and pelvic pain - Pain localized to upper abdomen	0.63	0.167	3.763	0.000168	0.323	0.019	17.303	4.47e-67
I84.9	Haemorrhoids - Unspecified haemorrhoids without complication	Z09	Follow-up examination after treatment for conditions other than malignant neoplasms	0.515	0.127	4.052	5.07e-05	0.476	0.027	17.303	4.5e-67
J30.4	Vasomotor and allergic rhinitis - Allergic rhinitisunspecified	D23	Other benign neoplasms of skin	0.3	0.103	2.901	0.00372	0.316	0.018	17.302	4.51e-67
G58.0	Other mononeuropathies - Intercostal neuropathy	H81	Disorders of vestibular function	0.376	0.149	2.526	0.0115	0.505	0.029	17.302	4.51e-67
U07	Emergency use of U07	M79.1	Other soft tissue disorders (NEC) - Myalgia	0.442	0.114	3.868	0.00011	0.22	0.013	17.302	4.54e-67
M24.5	Other specific joint derangements - Contracture of joint	S80.0	Superficial injury of lower leg - Contusion of knee	0.516	0.25	2.063	0.0391	0.676	0.039	17.302	4.54e-67
M54	Dorsalgia	E06	Thyroiditis	0.13	0.051	2.563	0.0104	0.317	0.018	17.302	4.55e-67
S82	Fracture of lower leg, including ankle	S52.5	Fracture of forearm - Fracture of lower end of radius	0.356	0.164	2.172	0.0298	0.65	0.038	17.302	4.55e-67
K58.0	Irritable bowel syndrome - Irritable bowel syndrome with diarrhoea	B35	Dermatophytosis	0.235	0.104	2.254	0.0242	0.389	0.023	17.302	4.57e-67
R00	Abnormalities of heart beat	M79.1	Other soft tissue disorders (NEC) - Myalgia	0.689	0.204	3.379	0.000728	0.365	0.021	17.302	4.58e-67
G56.0	Mononeuropathies of upper limb - Carpal tunnel syndrome	G50.0	Disorders of trigeminal nerve - Trigeminal neuralgia	0.419	0.128	3.266	0.00109	0.539	0.031	17.301	4.62e-67
M54.5	Dorsalgia - Low back pain	M10	Gout	0.214	0.08	2.666	0.00768	0.337	0.02	17.301	4.65e-67
R10.4	Abdominal and pelvic pain - Other and unspecified abdominal pain	L21	Seborrhoeic dermatitis	0.335	0.087	3.847	0.00012	0.305	0.018	17.301	4.66e-67
M48.0	Other spondylopathies - Spinal stenosis	E66.9	Obesity - Obesityunspecified	0.381	0.082	4.621	3.81e-06	0.731	0.042	17.3	4.68e-67
J35.0	Chronic diseases of tonsils and adenoids - Chronic tonsillitis	H01	Other inflammation of eyelid	0.411	0.125	3.296	0.000982	0.348	0.02	17.3	4.7e-67
W01.30	Fall on same level from slipping, tripping and stumbling - Sports and athletics area, While engaged in sports activity	S40.0	Superficial injury of shoulder and upper arm - Contusion of shoulder and upper arm	0.588	0.278	2.118	0.0342	0.782	0.045	17.3	4.7e-67
J20	Acute bronchitis	M19.0	Other arthrosis - Primary arthrosis of other joints	0.252	0.113	2.227	0.026	0.331	0.019	17.3	4.72e-67
M79.6	Other soft tissue disorders (NEC) - Pain in limb	S00	Superficial injury of head	0.833	0.2	4.173	3.01e-05	0.386	0.022	17.299	4.77e-67
K58.0	Irritable bowel syndrome - Irritable bowel syndrome with diarrhoea	H92	Otalgia and effusion of ear	0.575	0.165	3.486	0.000491	0.511	0.03	17.298	4.85e-67
K76	Other diseases of liver	M19	Other arthrosis	0.55	0.187	2.932	0.00336	0.444	0.026	17.297	4.95e-67
Z09	Follow-up examination after treatment for conditions other than malignant neoplasms	I84.2	Haemorrhoids - Internal haemorrhoids without complication	0.353	0.143	2.472	0.0134	0.463	0.027	17.295	5.09e-67
M21.4	Other acquired deformities of limbs - Flat foot [pes planus] (acquired)	K58.9	Irritable bowel syndrome - Irritable bowel syndrome without diarrhoea	0.248	0.103	2.4	0.0164	0.49	0.028	17.295	5.1e-67
M79.2	Other soft tissue disorders (NEC) - Neuralgia and neuritisunspecified	N31	Neuromuscular dysfunction of bladder (NEC)	0.629	0.191	3.302	0.00096	0.495	0.029	17.294	5.25e-67
M42.1	Spinal osteochondrosis - Adult osteochondrosis of spine	I49.9	Other cardiac arrhythmias - Cardiac arrhythmiaunspecified	0.894	0.275	3.254	0.00114	0.486	0.028	17.294	5.25e-67
K21.9	Gastro-oesophageal reflux disease - Gastro-oesophageal reflux disease without oesophagitis	I49.3	Other cardiac arrhythmias - Ventricular premature depolarization	0.33	0.149	2.214	0.0268	0.549	0.032	17.293	5.32e-67
N60	Benign mammary dysplasia	Z03.1	Medical observation and evaluation for suspected diseases and conditions - Observation for suspected malignant neoplasm	0.462	0.215	2.145	0.0319	0.595	0.034	17.293	5.35e-67
J20	Acute bronchitis	I20.9	Angina pectoris - Angina pectorisunspecified	0.565	0.191	2.956	0.00311	0.422	0.024	17.292	5.36e-67
K58.9	Irritable bowel syndrome - Irritable bowel syndrome without diarrhoea	I49.9	Other cardiac arrhythmias - Cardiac arrhythmiaunspecified	0.558	0.22	2.532	0.0113	0.675	0.039	17.292	5.39e-67
K58	Irritable bowel syndrome	R49.0	Voice disturbances - Dysphonia	0.607	0.199	3.044	0.00234	0.655	0.038	17.292	5.45e-67
Z10.0	Routine general health check-up of defined subpopulation - Occupational health examination	Z25.1	Need for immunization against other single viral diseases - Need for immunization against influenza	0.453	0.132	3.436	0.000592	0.195	0.011	17.291	5.48e-67
S60	Superficial injury of wrist and hand	M22	Disorders of patella	0.357	0.135	2.651	0.00803	0.439	0.025	17.291	5.51e-67
H25	Senile cataract	B35	Dermatophytosis	0.303	0.115	2.632	0.00848	0.305	0.018	17.29	5.59e-67
K29.7	Gastritis and duodenitis - Gastritisunspecified	A09	Other gastroenteritis and colitis of infectious and unspecified origin	0.854	0.256	3.329	0.000871	0.49	0.028	17.29	5.64e-67
M50	Cervical disc disorders	M13.9	Other arthritis - Arthritisunspecified	0.635	0.221	2.87	0.00411	0.489	0.028	17.289	5.65e-67
R06	Abnormalities of breathing	I20	Angina pectoris	0.418	0.142	2.935	0.00334	0.481	0.028	17.289	5.68e-67
M54.1	Dorsalgia - Radiculopathy	S20.2	Superficial injury of thorax - Contusion of thorax	0.427	0.122	3.502	0.000462	0.353	0.02	17.289	5.72e-67
E66	Obesity	L03.1	Cellulitis - Cellulitis of other parts of limb	0.325	0.094	3.464	0.000533	0.501	0.029	17.289	5.72e-67
B07	Viral warts	L01	Impetigo	0.485	0.187	2.602	0.00926	0.409	0.024	17.288	5.75e-67
H61.2	Other disorders of external ear - Impacted cerumen	J06.9	Acute upper respiratory infections of multiple and unspecified sites - Acute upper respiratory infectionunspecified	0.179	0.073	2.441	0.0146	0.201	0.012	17.288	5.81e-67
H10	Conjunctivitis	M54.8	Dorsalgia - Other dorsalgia	0.734	0.212	3.457	0.000545	0.309	0.018	17.288	5.83e-67
K58.9	Irritable bowel syndrome - Irritable bowel syndrome without diarrhoea	N60.1	Benign mammary dysplasia - Diffuse cystic mastopathy Cystic breast	0.448	0.191	2.344	0.0191	0.768	0.044	17.287	5.87e-67
F43	Reaction to severe stress, and adjustment disorders	M79.6	Other soft tissue disorders (NEC) - Pain in limb	0.691	0.178	3.892	9.95e-05	0.376	0.022	17.287	5.91e-67
D23.5	Other benign neoplasms of skin - Skin of trunk	M77	Other enthesopathies	0.262	0.098	2.69	0.00714	0.289	0.017	17.287	5.91e-67
F32.0	Depressive episode - Mild depressive episode	M42.1	Spinal osteochondrosis - Adult osteochondrosis of spine	0.989	0.447	2.215	0.0268	0.506	0.029	17.287	5.91e-67
J35.0	Chronic diseases of tonsils and adenoids - Chronic tonsillitis	N31	Neuromuscular dysfunction of bladder (NEC)	0.576	0.181	3.188	0.00143	0.453	0.026	17.287	5.92e-67
S90.1	Superficial injury of ankle and foot - Contusion of toe(s) without damage to nail	S63.6	Dislocation, sprain and strain of joints and ligaments at wrist and hand level - Sprain and strain of finger(s)	0.697	0.227	3.068	0.00216	0.707	0.041	17.286	5.95e-67
F32.11	Depressive episode - Moderate depressive episode - without somatic symptoms	J31	Chronic rhinitis, nasopharyngitis and pharyngitis	0.476	0.154	3.088	0.00202	0.485	0.028	17.286	5.98e-67
M51.1	Other intervertebral disc disorders - Lumbar and other intervertebral disc disorders with radiculopathy (G55.1*)	S00	Superficial injury of head	0.316	0.102	3.1	0.00194	0.342	0.02	17.286	6.01e-67
K29.7	Gastritis and duodenitis - Gastritisunspecified	J01.9	Acute sinusitis - Acute sinusitisunspecified	0.716	0.289	2.475	0.0133	0.518	0.03	17.286	6.04e-67
F41.2	Other anxiety disorders - Mixed anxiety and depressive disorder	I11	Hypertensive heart disease	0.193	0.073	2.642	0.00823	0.424	0.025	17.285	6.05e-67
D17	Benign lipomatous neoplasm	M77	Other enthesopathies	0.264	0.101	2.62	0.00879	0.323	0.019	17.285	6.07e-67
I50.0	Heart failure - Congestive heart failure	M17.0	Gonarthrosis [arthrosis of knee] - Primary gonarthrosis, bilateral	0.419	0.122	3.423	0.000618	0.457	0.026	17.285	6.08e-67
J20.9	Acute bronchitis - Acute bronchitisunspecified	R49.0	Voice disturbances - Dysphonia	0.575	0.202	2.849	0.00439	0.522	0.03	17.285	6.11e-67
J02.9	Acute pharyngitis - Acute pharyngitisunspecified	K59.0	Other functional intestinal disorders - Constipation	0.369	0.146	2.529	0.0115	0.408	0.024	17.285	6.13e-67
B34.9	Viral infection of unspecified site - Viraemia NOS	H81	Disorders of vestibular function	0.328	0.117	2.807	0.00501	0.253	0.015	17.284	6.18e-67
L30	Other dermatitis	H65	Nonsuppurative otitis media	0.306	0.111	2.763	0.00574	0.222	0.013	17.284	6.18e-67
S83.4	Dislocation, sprain and strain of joints and ligaments of knee - Sprain and strain involving (fibular)(tibial) collateral ligament of knee	S00	Superficial injury of head	0.55	0.161	3.426	0.000613	0.56	0.032	17.284	6.23e-67
N30.0	Cystitis - Acute cystitis	B00	Herpesviral [herpes simplex] infections	0.368	0.133	2.757	0.00583	0.312	0.018	17.283	6.28e-67
Y04	Assault by bodily force	F41	Other anxiety disorders	0.323	0.079	4.102	4.1e-05	0.447	0.026	17.283	6.29e-67
U07.1	Emergency use of U07 - COVID-19, virus identified	J03	Acute tonsillitis	0.521	0.099	5.27	1.37e-07	0.177	0.01	17.283	6.3e-67
M15	Polyarthrosis	S83	Dislocation, sprain and strain of joints and ligaments of knee	0.559	0.107	5.205	1.94e-07	0.421	0.024	17.283	6.33e-67
M42	Spinal osteochondrosis	F32.1	Depressive episode - Moderate depressive episode	0.375	0.178	2.107	0.0351	0.432	0.025	17.283	6.37e-67
J30.0	Vasomotor and allergic rhinitis - Vasomotor rhinitis	I49.9	Other cardiac arrhythmias - Cardiac arrhythmiaunspecified	0.74	0.197	3.762	0.000168	0.449	0.026	17.281	6.53e-67
S93.2	Dislocation, sprain and strain of joints and ligaments at ankle and foot level - Rupture of ligaments at ankle and foot level	M25	Other joint disorders (NEC)	0.609	0.244	2.496	0.0126	0.435	0.025	17.28	6.63e-67
K21	Gastro-oesophageal reflux disease	I49.3	Other cardiac arrhythmias - Ventricular premature depolarization	0.328	0.132	2.478	0.0132	0.473	0.027	17.28	6.63e-67
K57	Diverticular disease of intestine	N20	Calculus of kidney and ureter	0.287	0.111	2.589	0.00962	0.626	0.036	17.279	6.72e-67
I84.2	Haemorrhoids - Internal haemorrhoids without complication	N39	Other disorders of urinary system	0.349	0.146	2.394	0.0167	0.453	0.026	17.278	6.86e-67
R07.4	Pain in throat and chest - Chest painunspecified	N39.0	Other disorders of urinary system - Urinary tract infection, site not specified	0.577	0.225	2.561	0.0104	0.401	0.023	17.278	6.89e-67
H93.1	Other disorders of ear (NEC) - Tinnitus	F41.0	Other anxiety disorders - Panic disorder [episodic paroxysmal anxiety]	0.668	0.136	4.92	8.63e-07	0.622	0.036	17.278	6.92e-67
K58	Irritable bowel syndrome	L23.9	Allergic contact dermatitis - Allergic contact dermatitisunspecified cause	0.355	0.147	2.416	0.0157	0.4	0.023	17.278	6.92e-67
N64	Other disorders of breast	H93	Other disorders of ear (NEC)	0.353	0.168	2.101	0.0356	0.41	0.024	17.277	7.06e-67
R10	Abdominal and pelvic pain	F43.2	Reaction to severe stress, and adjustment disorders - Adjustment disorders	0.466	0.154	3.033	0.00242	0.476	0.028	17.276	7.07e-67
L70	Acne	M25	Other joint disorders (NEC)	0.18	0.063	2.873	0.00407	0.232	0.013	17.276	7.12e-67
I84.9	Haemorrhoids - Unspecified haemorrhoids without complication	G47	Sleep disorders	0.268	0.094	2.86	0.00423	0.47	0.027	17.275	7.24e-67
M70	Soft tissue disorders related to use, overuse and pressure	F45	Somatoform disorders	0.335	0.166	2.015	0.0439	0.271	0.016	17.275	7.24e-67
M51	Other intervertebral disc disorders	H81.9	Disorders of vestibular function - Disorder of vestibular functionunspecified	0.376	0.14	2.684	0.00727	0.456	0.026	17.275	7.26e-67
L30.9	Other dermatitis - Dermatitisunspecified	G44.2	Other headache syndromes - Tension-type headache	0.426	0.108	3.948	7.89e-05	0.365	0.021	17.273	7.48e-67
R10.3	Abdominal and pelvic pain - Pain localized to other parts of lower abdomen	M19	Other arthrosis	0.257	0.106	2.435	0.0149	0.389	0.023	17.272	7.61e-67
M24	Other specific joint derangements	J34	Other disorders of nose and nasal sinuses	0.441	0.139	3.173	0.00151	0.363	0.021	17.272	7.67e-67
K58	Irritable bowel syndrome	M16.0	Coxarthrosis [arthrosis of hip] - Primary coxarthrosis, bilateral	0.377	0.113	3.334	0.000856	0.478	0.028	17.271	7.71e-67
M13	Other arthritis	J00	Acute nasopharyngitis [common cold]	0.386	0.194	1.993	0.0463	0.264	0.015	17.271	7.72e-67
G50	Disorders of trigeminal nerve	N30.0	Cystitis - Acute cystitis	0.48	0.165	2.916	0.00355	0.443	0.026	17.271	7.77e-67
N30	Cystitis	K05	Gingivitis and periodontal diseases	0.386	0.162	2.384	0.0171	0.232	0.013	17.271	7.8e-67
B37	Candidiasis	M75	Shoulder lesions	0.298	0.077	3.879	0.000105	0.246	0.014	17.27	7.95e-67
B07	Viral warts	B36	Other superficial mycoses	0.381	0.111	3.432	0.000599	0.427	0.025	17.269	8.05e-67
M19.0	Other arthrosis - Primary arthrosis of other joints	L84	Corns and callosities	0.322	0.164	1.965	0.0494	0.574	0.033	17.267	8.31e-67
L02	Cutaneous abscess, furuncle and carbuncle	S93	Dislocation, sprain and strain of joints and ligaments at ankle and foot level	0.458	0.094	4.894	9.88e-07	0.265	0.015	17.267	8.37e-67
S83.6	Dislocation, sprain and strain of joints and ligaments of knee - Sprain and strain of other and unspecified parts of knee	S60.2	Superficial injury of wrist and hand - Contusion of other parts of wrist and hand	0.462	0.203	2.279	0.0227	0.629	0.036	17.266	8.42e-67
I84.5	Haemorrhoids - External haemorrhoids without complication	K29.9	Gastritis and duodenitis - Gastroduodenitisunspecified	0.444	0.155	2.861	0.00422	0.673	0.039	17.265	8.69e-67
G50	Disorders of trigeminal nerve	N30.2	Cystitis - Other chronic cystitis	0.642	0.266	2.413	0.0158	0.632	0.037	17.264	8.76e-67
F41.9	Other anxiety disorders - Anxiety disorderunspecified	H81.9	Disorders of vestibular function - Disorder of vestibular functionunspecified	0.357	0.161	2.213	0.0269	0.658	0.038	17.264	8.77e-67
N10	Acute tubulo-interstitial nephritis	R10.3	Abdominal and pelvic pain - Pain localized to other parts of lower abdomen	0.375	0.145	2.586	0.0097	0.429	0.025	17.264	8.79e-67
M54.1	Dorsalgia - Radiculopathy	Z03.9	Medical observation and evaluation for suspected diseases and conditions - Observation for suspected disease or conditionunspecified	0.376	0.147	2.56	0.0105	0.256	0.015	17.264	8.79e-67
E11	Type 2 diabetes mellitus	Z71.8	Persons encountering health services for other counselling and medical advice (NEC) - Other specified counselling	0.244	0.105	2.325	0.0201	0.36	0.021	17.264	8.82e-67
N30	Cystitis	G44.8	Other headache syndromes - Other specified headache syndromes	0.525	0.129	4.08	4.49e-05	0.442	0.026	17.263	8.87e-67
N64	Other disorders of breast	F41.0	Other anxiety disorders - Panic disorder [episodic paroxysmal anxiety]	0.403	0.122	3.3	0.000966	0.513	0.03	17.263	8.87e-67
Z76	Persons encountering health services in other circumstances	K59	Other functional intestinal disorders	0.59	0.184	3.205	0.00135	0.23	0.013	17.263	8.9e-67
L82	Seborrhoeic keratosis	H81	Disorders of vestibular function	0.147	0.071	2.074	0.038	0.3	0.017	17.262	9.09e-67
E11.8	Type 2 diabetes mellitus - Type 2 diabetes mellitus with unspecified complications	I70	Atherosclerosis	0.389	0.13	2.992	0.00277	0.587	0.034	17.262	9.17e-67
H91	Other hearing loss	K29	Gastritis and duodenitis	0.321	0.116	2.78	0.00544	0.363	0.021	17.262	9.17e-67
M54.8	Dorsalgia - Other dorsalgia	M15.0	Polyarthrosis - Primary generalized (osteo)arthrosis	0.578	0.22	2.624	0.00869	0.551	0.032	17.261	9.21e-67
M54.2	Dorsalgia - Cervicalgia	L23.9	Allergic contact dermatitis - Allergic contact dermatitisunspecified cause	0.386	0.158	2.435	0.0149	0.326	0.019	17.26	9.38e-67
L03.0	Cellulitis - Cellulitis of finger and toe	M25	Other joint disorders (NEC)	0.483	0.169	2.858	0.00426	0.405	0.023	17.259	9.51e-67
F45	Somatoform disorders	E78.0	Disorders of lipoprotein metabolism and other lipidaemias - Pure hypercholesterolaemia	0.242	0.099	2.452	0.0142	0.314	0.018	17.259	9.54e-67
M79.6	Other soft tissue disorders (NEC) - Pain in limb	M15.8	Polyarthrosis - Other polyarthrosis	0.944	0.303	3.116	0.00183	0.566	0.033	17.259	9.56e-67
N30.2	Cystitis - Other chronic cystitis	R52.2	Pain (NEC) - Other chronic pain	0.496	0.243	2.041	0.0413	0.696	0.04	17.259	9.57e-67
N64.4	Other disorders of breast - Mastodynia	K59.9	Other functional intestinal disorders - Functional intestinal disorderunspecified	0.853	0.217	3.927	8.61e-05	0.576	0.033	17.259	9.58e-67
M25.5	Other joint disorders (NEC) - Pain in joint	U07.2	Emergency use of U07 - COVID-19, virus not identified	0.365	0.124	2.952	0.00316	0.182	0.011	17.259	9.64e-67
L24	Irritant contact dermatitis	J34.3	Other disorders of nose and nasal sinuses - Hypertrophy of nasal turbinates	0.383	0.174	2.206	0.0274	0.375	0.022	17.258	9.67e-67
J02	Acute pharyngitis	H90	Conductive and sensorineural hearing loss	0.34	0.118	2.888	0.00387	0.288	0.017	17.258	9.76e-67
I49.4	Other cardiac arrhythmias - Other and unspecified premature depolarization	B34.9	Viral infection of unspecified site - Viraemia NOS	0.38	0.143	2.666	0.00767	0.323	0.019	17.258	9.78e-67
M21	Other acquired deformities of limbs	M54.9	Dorsalgia - Dorsalgiaunspecified	0.286	0.139	2.051	0.0403	0.378	0.022	17.258	9.82e-67
S06	Intracranial injury	G43	Migraine	0.495	0.153	3.224	0.00126	0.54	0.031	17.257	9.85e-67
L30	Other dermatitis	H81	Disorders of vestibular function	0.289	0.1	2.875	0.00404	0.276	0.016	17.257	9.87e-67
M51	Other intervertebral disc disorders	H90.3	Conductive and sensorineural hearing loss - Sensorineural hearing loss, bilateral	0.262	0.094	2.788	0.00531	0.354	0.02	17.256	1.01e-66
N64	Other disorders of breast	R45	Symptoms and signs involving emotional state	0.697	0.268	2.605	0.0092	0.485	0.028	17.256	1.01e-66
M77	Other enthesopathies	J31.0	Chronic rhinitis, nasopharyngitis and pharyngitis - Chronic rhinitis	0.25	0.127	1.966	0.0493	0.37	0.021	17.256	1.01e-66
L21	Seborrhoeic dermatitis	J35	Chronic diseases of tonsils and adenoids	0.26	0.086	3.024	0.0025	0.285	0.016	17.255	1.03e-66
S60	Superficial injury of wrist and hand	A08	Viral and other specified intestinal infections	0.392	0.156	2.514	0.0119	0.309	0.018	17.254	1.04e-66
A09	Other gastroenteritis and colitis of infectious and unspecified origin	B00	Herpesviral [herpes simplex] infections	0.496	0.201	2.471	0.0135	0.348	0.02	17.254	1.05e-66
I49	Other cardiac arrhythmias	A09	Other gastroenteritis and colitis of infectious and unspecified origin	0.294	0.142	2.068	0.0386	0.329	0.019	17.252	1.07e-66
G43.1	Migraine - Migraine with aura [classical migraine]	J30	Vasomotor and allergic rhinitis	0.244	0.081	3.003	0.00268	0.469	0.027	17.251	1.11e-66
M19	Other arthrosis	J00	Acute nasopharyngitis [common cold]	0.43	0.141	3.047	0.00231	0.276	0.016	17.25	1.12e-66
S93.6	Dislocation, sprain and strain of joints and ligaments at ankle and foot level - Sprain and strain of other and unspecified parts of foot	M77	Other enthesopathies	0.376	0.144	2.617	0.00888	0.487	0.028	17.25	1.12e-66
F45	Somatoform disorders	J41	Simple and mucopurulent chronic bronchitis	0.405	0.186	2.181	0.0292	0.52	0.03	17.249	1.14e-66
N60	Benign mammary dysplasia	M21	Other acquired deformities of limbs	0.264	0.107	2.46	0.0139	0.325	0.019	17.249	1.15e-66
G56.0	Mononeuropathies of upper limb - Carpal tunnel syndrome	L03	Cellulitis	0.34	0.113	3.011	0.00261	0.387	0.022	17.247	1.17e-66
K04.4	Diseases of pulp and periapical tissues - Acute apical periodontitis of pulpal origin	R10	Abdominal and pelvic pain	0.473	0.131	3.615	0.0003	0.293	0.017	17.247	1.18e-66
J01.0	Acute sinusitis - Acute maxillary sinusitis	G43.0	Migraine - Migraine without aura [common migraine]	0.321	0.111	2.882	0.00396	0.43	0.025	17.246	1.19e-66
J35.0	Chronic diseases of tonsils and adenoids - Chronic tonsillitis	F51	Nonorganic sleep disorders	0.303	0.077	3.929	8.52e-05	0.335	0.019	17.246	1.2e-66
S60	Superficial injury of wrist and hand	J34	Other disorders of nose and nasal sinuses	0.271	0.099	2.742	0.0061	0.256	0.015	17.246	1.2e-66
N10	Acute tubulo-interstitial nephritis	G44	Other headache syndromes	0.3	0.117	2.566	0.0103	0.35	0.02	17.246	1.2e-66
L21.8	Seborrhoeic dermatitis - Other seborrhoeic dermatitis	M25.5	Other joint disorders (NEC) - Pain in joint	0.398	0.104	3.808	0.00014	0.354	0.021	17.245	1.22e-66
R10	Abdominal and pelvic pain	I49.3	Other cardiac arrhythmias - Ventricular premature depolarization	0.279	0.129	2.172	0.0298	0.469	0.027	17.245	1.23e-66
R06	Abnormalities of breathing	E78.2	Disorders of lipoprotein metabolism and other lipidaemias - Mixed hyperlipidaemia	0.316	0.107	2.943	0.00325	0.423	0.025	17.244	1.25e-66
R06	Abnormalities of breathing	M79.6	Other soft tissue disorders (NEC) - Pain in limb	0.34	0.171	1.992	0.0464	0.46	0.027	17.243	1.27e-66
M54	Dorsalgia	M23.3	Internal derangement of knee - Other meniscus derangements	0.372	0.098	3.797	0.000147	0.582	0.034	17.242	1.29e-66
M21.4	Other acquired deformities of limbs - Flat foot [pes planus] (acquired)	H35.0	Other retinal disorders - Background retinopathy and retinal vascular changes, Changes in retinal vascular appearance	0.411	0.191	2.153	0.0313	0.452	0.026	17.242	1.29e-66
K21.0	Gastro-oesophageal reflux disease - Gastro-oesophageal reflux disease with oesophagitis	N20	Calculus of kidney and ureter	0.331	0.12	2.751	0.00595	0.475	0.028	17.241	1.32e-66
H91	Other hearing loss	J34.2	Other disorders of nose and nasal sinuses - Deviated nasal septum	0.316	0.125	2.524	0.0116	0.511	0.03	17.24	1.32e-66
M19.0	Other arthrosis - Primary arthrosis of other joints	E78	Disorders of lipoprotein metabolism and other lipidaemias	0.205	0.093	2.203	0.0276	0.353	0.02	17.24	1.33e-66
E04	Other nontoxic goitre	F41.0	Other anxiety disorders - Panic disorder [episodic paroxysmal anxiety]	0.282	0.107	2.622	0.00874	0.527	0.031	17.24	1.34e-66
H35	Other retinal disorders	I84	Haemorrhoids	0.256	0.115	2.232	0.0256	0.309	0.018	17.24	1.34e-66
K57	Diverticular disease of intestine	M16	Coxarthrosis [arthrosis of hip]	0.422	0.099	4.254	2.1e-05	0.485	0.028	17.239	1.36e-66
D23.5	Other benign neoplasms of skin - Skin of trunk	L70	Acne	0.241	0.088	2.73	0.00633	0.366	0.021	17.239	1.36e-66
K21.0	Gastro-oesophageal reflux disease - Gastro-oesophageal reflux disease with oesophagitis	J01.9	Acute sinusitis - Acute sinusitisunspecified	0.484	0.182	2.662	0.00777	0.456	0.026	17.239	1.36e-66
R07	Pain in throat and chest	K26	Duodenal ulcer	0.439	0.106	4.138	3.5e-05	0.384	0.022	17.238	1.37e-66
J34.3	Other disorders of nose and nasal sinuses - Hypertrophy of nasal turbinates	M47.8	Spondylosis - Other spondylosis	0.495	0.151	3.283	0.00103	0.531	0.031	17.238	1.37e-66
G47.3	Sleep disorders - Sleep apnoea	M50.1	Cervical disc disorders - Cervical disc disorder with radiculopathy	0.356	0.126	2.828	0.00469	0.558	0.032	17.238	1.37e-66
A09	Other gastroenteritis and colitis of infectious and unspecified origin	W22	Striking against or struck by other objects	0.521	0.155	3.364	0.000769	0.331	0.019	17.238	1.38e-66
R06	Abnormalities of breathing	F43	Reaction to severe stress, and adjustment disorders	0.332	0.125	2.648	0.0081	0.439	0.025	17.237	1.4e-66
S93.6	Dislocation, sprain and strain of joints and ligaments at ankle and foot level - Sprain and strain of other and unspecified parts of foot	W00.41	Fall on same level involving ice and snow - Street and highway, While engaged in leisure activity	0.58	0.228	2.549	0.0108	0.812	0.047	17.237	1.4e-66
R07	Pain in throat and chest	N63	Unspecified lump in breast	0.705	0.339	2.076	0.0379	0.412	0.024	17.236	1.43e-66
W22.01	Striking against or struck by other objects - Home, While engaged in leisure activity	S30.0	Superficial injury of abdomen, lower back and pelvis - Contusion of lower back and pelvis	0.712	0.213	3.347	0.000817	0.676	0.039	17.235	1.44e-66
S62	Fracture at wrist and hand level	M80	Osteoporosis with pathological fracture	0.541	0.179	3.014	0.00258	0.825	0.048	17.236	1.44e-66
E04	Other nontoxic goitre	F41.2	Other anxiety disorders - Mixed anxiety and depressive disorder	0.323	0.131	2.472	0.0135	0.411	0.024	17.234	1.47e-66
K30	Functional dyspepsia	H53	Visual disturbances	0.364	0.148	2.451	0.0142	0.343	0.02	17.234	1.47e-66
I20.9	Angina pectoris - Angina pectorisunspecified	K30	Functional dyspepsia	0.698	0.24	2.904	0.00368	0.472	0.027	17.234	1.48e-66
J30.0	Vasomotor and allergic rhinitis - Vasomotor rhinitis	F43	Reaction to severe stress, and adjustment disorders	0.293	0.101	2.9	0.00373	0.32	0.019	17.233	1.49e-66
M21.4	Other acquired deformities of limbs - Flat foot [pes planus] (acquired)	M24.5	Other specific joint derangements - Contracture of joint	0.442	0.192	2.308	0.021	0.566	0.033	17.233	1.5e-66
Z76.3	Persons encountering health services in other circumstances - Healthy person accompanying sick person	D50.0	Iron deficiency anaemia - Iron deficiency anaemia secondary to blood loss (chronic) Posthaemorrhagic anaemia (chronic)	0.427	0.184	2.326	0.02	0.49	0.028	17.233	1.51e-66
I11.9	Hypertensive heart disease - Hypertensive heart disease without (congestive) heart failure	R51	Headache	0.226	0.067	3.37	0.000752	0.303	0.018	17.232	1.52e-66
M15.0	Polyarthrosis - Primary generalized (osteo)arthrosis	K04	Diseases of pulp and periapical tissues	0.358	0.176	2.037	0.0417	0.385	0.022	17.231	1.54e-66
M48	Other spondylopathies	J31	Chronic rhinitis, nasopharyngitis and pharyngitis	0.395	0.111	3.552	0.000382	0.453	0.026	17.231	1.56e-66
K21.9	Gastro-oesophageal reflux disease - Gastro-oesophageal reflux disease without oesophagitis	I47	Paroxysmal tachycardia	0.452	0.14	3.229	0.00124	0.478	0.028	17.231	1.56e-66
J30.0	Vasomotor and allergic rhinitis - Vasomotor rhinitis	M75.0	Shoulder lesions - Adhesive capsulitis of shoulder	0.536	0.159	3.366	0.000761	0.424	0.025	17.23	1.57e-66
A09	Other gastroenteritis and colitis of infectious and unspecified origin	J35	Chronic diseases of tonsils and adenoids	0.29	0.127	2.276	0.0229	0.272	0.016	17.23	1.57e-66
M70	Soft tissue disorders related to use, overuse and pressure	J34.2	Other disorders of nose and nasal sinuses - Deviated nasal septum	0.261	0.128	2.037	0.0417	0.305	0.018	17.23	1.57e-66
M21	Other acquired deformities of limbs	H90.3	Conductive and sensorineural hearing loss - Sensorineural hearing loss, bilateral	0.271	0.097	2.802	0.00507	0.405	0.023	17.23	1.59e-66
M41	Scoliosis	H92.0	Otalgia and effusion of ear - Otalgia	0.501	0.173	2.893	0.00382	0.36	0.021	17.229	1.6e-66
J45.8	Asthma - Mixed asthma	H65	Nonsuppurative otitis media	0.225	0.08	2.824	0.00474	0.359	0.021	17.228	1.64e-66
K80	Cholelithiasis	R52.2	Pain (NEC) - Other chronic pain	0.29	0.118	2.456	0.014	0.488	0.028	17.228	1.64e-66
M21.4	Other acquired deformities of limbs - Flat foot [pes planus] (acquired)	W22	Striking against or struck by other objects	0.279	0.089	3.121	0.0018	0.316	0.018	17.227	1.66e-66
J01.0	Acute sinusitis - Acute maxillary sinusitis	I49.4	Other cardiac arrhythmias - Other and unspecified premature depolarization	0.537	0.131	4.092	4.27e-05	0.394	0.023	17.227	1.67e-66
H93	Other disorders of ear (NEC)	F45.3	Somatoform disorders - Somatoform autonomic dysfunction	0.675	0.245	2.752	0.00593	0.488	0.028	17.226	1.69e-66
S60	Superficial injury of wrist and hand	Z48.0	Other surgical follow-up care - Attention to surgical dressings and sutures	0.459	0.174	2.644	0.0082	0.26	0.015	17.226	1.7e-66
H52.0	Disorders of refraction and accommodation - Hypermetropia	M77.3	Other enthesopathies - Calcaneal spur	0.146	0.064	2.298	0.0216	0.369	0.021	17.226	1.7e-66
J32.0	Chronic sinusitis - Chronic maxillary sinusitis	M25	Other joint disorders (NEC)	0.542	0.193	2.806	0.00502	0.414	0.024	17.225	1.71e-66
I49	Other cardiac arrhythmias	K29.5	Gastritis and duodenitis - Chronic gastritisunspecified	0.971	0.461	2.105	0.0353	0.48	0.028	17.225	1.73e-66
Z71.8	Persons encountering health services for other counselling and medical advice (NEC) - Other specified counselling	G44.2	Other headache syndromes - Tension-type headache	0.369	0.129	2.855	0.0043	0.279	0.016	17.223	1.79e-66
J02	Acute pharyngitis	Z03.3	Medical observation and evaluation for suspected diseases and conditions - Observation for suspected nervous system disorder	0.695	0.198	3.509	0.000449	0.333	0.019	17.222	1.81e-66
R07.4	Pain in throat and chest - Chest painunspecified	I42	Cardiomyopathy	0.829	0.261	3.178	0.00148	0.589	0.034	17.222	1.81e-66
N39.0	Other disorders of urinary system - Urinary tract infection, site not specified	M25	Other joint disorders (NEC)	0.389	0.133	2.926	0.00343	0.238	0.014	17.222	1.81e-66
M21.4	Other acquired deformities of limbs - Flat foot [pes planus] (acquired)	F43	Reaction to severe stress, and adjustment disorders	0.374	0.104	3.59	0.000331	0.333	0.019	17.221	1.84e-66
M48	Other spondylopathies	M80	Osteoporosis with pathological fracture	-0.306	0.122	-2.5	0.0124	0.655	0.038	17.221	1.84e-66
Z09.0	Follow-up examination after treatment for conditions other than malignant neoplasms - Follow-up examination after surgery for other conditions	M54.9	Dorsalgia - Dorsalgiaunspecified	0.429	0.198	2.163	0.0305	0.409	0.024	17.221	1.85e-66
S20	Superficial injury of thorax	R52	Pain (NEC)	0.572	0.124	4.623	3.78e-06	0.446	0.026	17.22	1.87e-66
M77.3	Other enthesopathies - Calcaneal spur	R10	Abdominal and pelvic pain	0.429	0.086	4.997	5.81e-07	0.326	0.019	17.22	1.88e-66
T63	Toxic effect of contact with venomous animals	B34	Viral infection of unspecified site	0.665	0.224	2.965	0.00303	0.325	0.019	17.22	1.89e-66
J01.0	Acute sinusitis - Acute maxillary sinusitis	F43	Reaction to severe stress, and adjustment disorders	0.334	0.119	2.807	0.005	0.304	0.018	17.219	1.91e-66
M79	Other soft tissue disorders (NEC)	F32.10	Depressive episode - Moderate depressive episode - with somatic symptoms	0.356	0.142	2.511	0.012	0.442	0.026	17.217	1.97e-66
S20	Superficial injury of thorax	M79.1	Other soft tissue disorders (NEC) - Myalgia	0.616	0.132	4.657	3.21e-06	0.342	0.02	17.213	2.12e-66
M77	Other enthesopathies	L50	Urticaria	0.525	0.136	3.857	0.000115	0.329	0.019	17.213	2.12e-66
B37	Candidiasis	K29.6	Gastritis and duodenitis - Other gastritis	0.688	0.2	3.434	0.000594	0.471	0.027	17.212	2.15e-66
M79.2	Other soft tissue disorders (NEC) - Neuralgia and neuritisunspecified	R07.0	Pain in throat and chest - Pain in throat	0.763	0.256	2.977	0.00291	0.484	0.028	17.212	2.15e-66
K80	Cholelithiasis	I80	Phlebitis and thrombophlebitis	0.372	0.117	3.191	0.00142	0.391	0.023	17.212	2.16e-66
Z04	Examination and observation for other reasons	K59.9	Other functional intestinal disorders - Functional intestinal disorderunspecified	0.58	0.279	2.081	0.0375	0.536	0.031	17.21	2.22e-66
M54.4	Dorsalgia - Lumbago with sciatica	F33	Recurrent depressive disorder	0.49	0.101	4.845	1.27e-06	0.428	0.025	17.21	2.23e-66
H81.9	Disorders of vestibular function - Disorder of vestibular functionunspecified	K59	Other functional intestinal disorders	0.691	0.2	3.464	0.000532	0.509	0.03	17.209	2.26e-66
L03	Cellulitis	Z03.8	Medical observation and evaluation for suspected diseases and conditions - Observation for other suspected diseases and conditions	0.477	0.14	3.416	0.000636	0.289	0.017	17.209	2.26e-66
M21.4	Other acquired deformities of limbs - Flat foot [pes planus] (acquired)	M53	Other dorsopathies (NEC)	0.489	0.148	3.301	0.000962	0.491	0.029	17.209	2.26e-66
J06	Acute upper respiratory infections of multiple and unspecified sites	Z03.9	Medical observation and evaluation for suspected diseases and conditions - Observation for suspected disease or conditionunspecified	0.664	0.19	3.486	0.00049	0.27	0.016	17.209	2.27e-66
L30	Other dermatitis	F51	Nonorganic sleep disorders	0.292	0.102	2.87	0.00411	0.325	0.019	17.208	2.31e-66
M72	Fibroblastic disorders	M17.0	Gonarthrosis [arthrosis of knee] - Primary gonarthrosis, bilateral	0.515	0.139	3.713	0.000205	0.526	0.031	17.207	2.35e-66
W01.01	Fall on same level from slipping, tripping and stumbling - Home, While engaged in leisure activity	M51.1	Other intervertebral disc disorders - Lumbar and other intervertebral disc disorders with radiculopathy (G55.1*)	0.279	0.143	1.961	0.0499	0.355	0.021	17.207	2.37e-66
M70	Soft tissue disorders related to use, overuse and pressure	U07	Emergency use of U07	0.442	0.122	3.613	0.000303	0.217	0.013	17.206	2.4e-66
Z01.8	Other special examinations and investigations of persons without complaint or reported diagnosis - Other specified special examinations	K58.0	Irritable bowel syndrome - Irritable bowel syndrome with diarrhoea	0.542	0.185	2.927	0.00342	0.479	0.028	17.206	2.4e-66
F41.9	Other anxiety disorders - Anxiety disorderunspecified	I84.9	Haemorrhoids - Unspecified haemorrhoids without complication	0.475	0.142	3.341	0.000835	0.656	0.038	17.206	2.41e-66
M25.5	Other joint disorders (NEC) - Pain in joint	N39.0	Other disorders of urinary system - Urinary tract infection, site not specified	0.374	0.14	2.665	0.00769	0.242	0.014	17.205	2.42e-66
D18.0	Haemangioma and lymphangioma, any site - Haemangioma, any site	B35	Dermatophytosis	0.261	0.111	2.352	0.0187	0.377	0.022	17.205	2.42e-66
K59.0	Other functional intestinal disorders - Constipation	M19	Other arthrosis	0.244	0.118	2.068	0.0387	0.461	0.027	17.205	2.42e-66
N64	Other disorders of breast	L24	Irritant contact dermatitis	0.643	0.202	3.183	0.00146	0.347	0.02	17.205	2.43e-66
W22.01	Striking against or struck by other objects - Home, While engaged in leisure activity	W10.01	Fall on and from stairs and steps - Home, While engaged in leisure activity	0.971	0.323	3.005	0.00265	0.808	0.047	17.204	2.47e-66
N28	Other disorders of kidney and ureter (NEC)	K59.0	Other functional intestinal disorders - Constipation	0.626	0.267	2.342	0.0192	0.649	0.038	17.202	2.59e-66
J20	Acute bronchitis	E78.2	Disorders of lipoprotein metabolism and other lipidaemias - Mixed hyperlipidaemia	0.299	0.082	3.669	0.000243	0.241	0.014	17.201	2.61e-66
D17	Benign lipomatous neoplasm	G47	Sleep disorders	0.196	0.099	1.987	0.047	0.331	0.019	17.201	2.61e-66
F41.2	Other anxiety disorders - Mixed anxiety and depressive disorder	K26	Duodenal ulcer	0.467	0.1	4.653	3.28e-06	0.537	0.031	17.2	2.66e-66
K29	Gastritis and duodenitis	S60.2	Superficial injury of wrist and hand - Contusion of other parts of wrist and hand	0.362	0.118	3.059	0.00222	0.333	0.019	17.199	2.68e-66
N30.0	Cystitis - Acute cystitis	R07.4	Pain in throat and chest - Chest painunspecified	0.481	0.185	2.599	0.00935	0.405	0.024	17.2	2.68e-66
R30	Pain associated with micturition	M54.5	Dorsalgia - Low back pain	0.363	0.149	2.432	0.015	0.463	0.027	17.199	2.7e-66
I49.3	Other cardiac arrhythmias - Ventricular premature depolarization	J35	Chronic diseases of tonsils and adenoids	0.37	0.128	2.892	0.00383	0.511	0.03	17.199	2.71e-66
H35.0	Other retinal disorders - Background retinopathy and retinal vascular changes, Changes in retinal vascular appearance	E79	Disorders of purine and pyrimidine metabolism	0.415	0.205	2.028	0.0426	0.704	0.041	17.199	2.72e-66
G43.0	Migraine - Migraine without aura [common migraine]	M42	Spinal osteochondrosis	0.367	0.155	2.366	0.018	0.521	0.03	17.197	2.81e-66
F32.11	Depressive episode - Moderate depressive episode - without somatic symptoms	J35	Chronic diseases of tonsils and adenoids	0.39	0.128	3.036	0.0024	0.402	0.023	17.195	2.87e-66
J34	Other disorders of nose and nasal sinuses	R00	Abnormalities of heart beat	0.45	0.154	2.919	0.00351	0.356	0.021	17.195	2.9e-66
S06.0	Intracranial injury - Concussion	S90	Superficial injury of ankle and foot	0.785	0.245	3.203	0.00136	0.532	0.031	17.194	2.93e-66
M20	Acquired deformities of fingers and toes	J31.2	Chronic rhinitis, nasopharyngitis and pharyngitis - Chronic pharyngitis	0.341	0.147	2.323	0.0202	0.499	0.029	17.194	2.93e-66
S80	Superficial injury of lower leg	G44.2	Other headache syndromes - Tension-type headache	0.539	0.11	4.904	9.38e-07	0.342	0.02	17.194	2.95e-66
B34.9	Viral infection of unspecified site - Viraemia NOS	S00	Superficial injury of head	0.48	0.151	3.181	0.00147	0.255	0.015	17.194	2.97e-66
Z48.0	Other surgical follow-up care - Attention to surgical dressings and sutures	B35.1	Dermatophytosis - Tinea unguium	0.307	0.129	2.38	0.0173	0.266	0.015	17.193	2.98e-66
H04.1	Disorders of lacrimal system - Other disorders of lacrimal gland	I20	Angina pectoris	0.431	0.214	2.018	0.0436	0.472	0.027	17.193	2.99e-66
M76	Enthesopathies of lower limb, excluding foot	M75.8	Shoulder lesions - Other shoulder lesions	0.749	0.241	3.114	0.00185	0.669	0.039	17.193	3.02e-66
K58.0	Irritable bowel syndrome - Irritable bowel syndrome with diarrhoea	M77	Other enthesopathies	0.23	0.104	2.222	0.0263	0.412	0.024	17.192	3.05e-66
A09	Other gastroenteritis and colitis of infectious and unspecified origin	S93	Dislocation, sprain and strain of joints and ligaments at ankle and foot level	0.463	0.149	3.112	0.00186	0.301	0.018	17.192	3.06e-66
R51	Headache	R06.5	Abnormalities of breathing - Mouth breathing Snoring	0.318	0.096	3.305	0.000948	0.443	0.026	17.191	3.11e-66
I11.0	Hypertensive heart disease - Hypertensive heart disease with (congestive) heart failure	K21.9	Gastro-oesophageal reflux disease - Gastro-oesophageal reflux disease without oesophagitis	0.213	0.069	3.09	0.002	0.368	0.021	17.191	3.11e-66
J06	Acute upper respiratory infections of multiple and unspecified sites	M16	Coxarthrosis [arthrosis of hip]	0.382	0.099	3.852	0.000117	0.294	0.017	17.191	3.12e-66
R49	Voice disturbances	M54	Dorsalgia	0.467	0.132	3.544	0.000395	0.543	0.032	17.191	3.12e-66
R73	Elevated blood glucose level	M77	Other enthesopathies	0.387	0.096	4.043	5.27e-05	0.345	0.02	17.19	3.13e-66
H81.1	Disorders of vestibular function - Benign paroxysmal vertigo	M47.8	Spondylosis - Other spondylosis	0.491	0.15	3.269	0.00108	0.455	0.026	17.191	3.13e-66
M51.1	Other intervertebral disc disorders - Lumbar and other intervertebral disc disorders with radiculopathy (G55.1*)	I42	Cardiomyopathy	0.263	0.111	2.362	0.0182	0.461	0.027	17.19	3.14e-66
S20	Superficial injury of thorax	S63.6	Dislocation, sprain and strain of joints and ligaments at wrist and hand level - Sprain and strain of finger(s)	0.605	0.179	3.379	0.000727	0.642	0.037	17.19	3.17e-66
N20.0	Calculus of kidney and ureter - Calculus of kidney	K21	Gastro-oesophageal reflux disease	0.267	0.081	3.278	0.00104	0.443	0.026	17.19	3.17e-66
W20	Struck by thrown, projected or falling object	W01.41	Fall on same level from slipping, tripping and stumbling - Street and highway, While engaged in leisure activity	0.692	0.218	3.18	0.00147	0.621	0.036	17.19	3.17e-66
B37	Candidiasis	R07.4	Pain in throat and chest - Chest painunspecified	0.595	0.161	3.704	0.000213	0.342	0.02	17.189	3.18e-66
M20.1	Acquired deformities of fingers and toes - Hallux valgus (acquired)	H11	Other disorders of conjunctiva	0.38	0.153	2.488	0.0128	0.445	0.026	17.19	3.18e-66
H04	Disorders of lacrimal system	M17.1	Gonarthrosis [arthrosis of knee] - Other primary gonarthrosis	0.507	0.155	3.27	0.00108	0.419	0.024	17.189	3.2e-66
H81.9	Disorders of vestibular function - Disorder of vestibular functionunspecified	M50.1	Cervical disc disorders - Cervical disc disorder with radiculopathy	0.514	0.198	2.597	0.0094	0.61	0.036	17.189	3.21e-66
M42.1	Spinal osteochondrosis - Adult osteochondrosis of spine	R10.1	Abdominal and pelvic pain - Pain localized to upper abdomen	0.914	0.27	3.39	0.0007	0.458	0.027	17.188	3.26e-66
L85	Other epidermal thickening	K21.9	Gastro-oesophageal reflux disease - Gastro-oesophageal reflux disease without oesophagitis	0.779	0.255	3.059	0.00222	0.486	0.028	17.188	3.26e-66
D17	Benign lipomatous neoplasm	K59	Other functional intestinal disorders	0.26	0.126	2.07	0.0384	0.374	0.022	17.188	3.27e-66
S06	Intracranial injury	S62	Fracture at wrist and hand level	0.681	0.232	2.931	0.00338	0.535	0.031	17.188	3.28e-66
M41	Scoliosis	D23	Other benign neoplasms of skin	0.394	0.085	4.643	3.43e-06	0.262	0.015	17.188	3.29e-66
Z09.0	Follow-up examination after treatment for conditions other than malignant neoplasms - Follow-up examination after surgery for other conditions	R49.0	Voice disturbances - Dysphonia	0.577	0.222	2.6	0.00931	0.627	0.036	17.186	3.37e-66
G45	Transient cerebral ischaemic attacks and related syndromes	Z03	Medical observation and evaluation for suspected diseases and conditions	0.475	0.162	2.926	0.00343	0.535	0.031	17.186	3.39e-66
G44.2	Other headache syndromes - Tension-type headache	R07.0	Pain in throat and chest - Pain in throat	0.52	0.208	2.497	0.0125	0.459	0.027	17.186	3.39e-66
J20	Acute bronchitis	H35	Other retinal disorders	0.33	0.135	2.455	0.0141	0.269	0.016	17.185	3.45e-66
M70	Soft tissue disorders related to use, overuse and pressure	R07.4	Pain in throat and chest - Chest painunspecified	0.707	0.251	2.823	0.00476	0.348	0.02	17.184	3.48e-66
M25	Other joint disorders (NEC)	H00	Hordeolum and chalazion	0.211	0.104	2.02	0.0434	0.29	0.017	17.184	3.51e-66
E66.9	Obesity - Obesityunspecified	E78.0	Disorders of lipoprotein metabolism and other lipidaemias - Pure hypercholesterolaemia	0.321	0.098	3.261	0.00111	0.505	0.029	17.183	3.54e-66
F41.2	Other anxiety disorders - Mixed anxiety and depressive disorder	M77.1	Other enthesopathies - Lateral epicondylitis	0.332	0.122	2.723	0.00647	0.453	0.026	17.182	3.59e-66
J35.0	Chronic diseases of tonsils and adenoids - Chronic tonsillitis	S90	Superficial injury of ankle and foot	0.249	0.086	2.901	0.00372	0.247	0.014	17.182	3.63e-66
K76.0	Other diseases of liver - Fatty (change of) liver (NEC), Nonalcoholic fatty liver disease [NAFLD]	Z71.3	Persons encountering health services for other counselling and medical advice (NEC) - Dietary counselling and surveillance	0.639	0.253	2.525	0.0116	0.859	0.05	17.181	3.65e-66
J04	Acute laryngitis and tracheitis	S93	Dislocation, sprain and strain of joints and ligaments at ankle and foot level	0.426	0.118	3.602	0.000315	0.211	0.012	17.181	3.66e-66
L20	Atopic dermatitis	H65	Nonsuppurative otitis media	0.261	0.119	2.185	0.0289	0.297	0.017	17.18	3.73e-66
K25	Gastric ulcer	J35	Chronic diseases of tonsils and adenoids	0.585	0.186	3.138	0.0017	0.409	0.024	17.18	3.74e-66
M21	Other acquired deformities of limbs	I49.4	Other cardiac arrhythmias - Other and unspecified premature depolarization	0.344	0.108	3.186	0.00145	0.372	0.022	17.18	3.75e-66
M42	Spinal osteochondrosis	L82	Seborrhoeic keratosis	0.313	0.109	2.885	0.00391	0.29	0.017	17.179	3.79e-66
M79	Other soft tissue disorders (NEC)	H65.0	Nonsuppurative otitis media - Acute serous otitis media	0.508	0.108	4.698	2.63e-06	0.283	0.016	17.179	3.81e-66
F32.1	Depressive episode - Moderate depressive episode	J31	Chronic rhinitis, nasopharyngitis and pharyngitis	0.371	0.139	2.66	0.00781	0.429	0.025	17.179	3.84e-66
D17	Benign lipomatous neoplasm	D23.3	Other benign neoplasms of skin - Skin of other and unspecified parts of face	0.422	0.174	2.431	0.0151	0.571	0.033	17.179	3.84e-66
R10.3	Abdominal and pelvic pain - Pain localized to other parts of lower abdomen	K60	Fissure and fistula of anal and rectal regions	0.629	0.174	3.622	0.000292	0.582	0.034	17.178	3.89e-66
D23.5	Other benign neoplasms of skin - Skin of trunk	L71	Rosacea	0.259	0.093	2.784	0.00537	0.44	0.026	17.178	3.9e-66
D17	Benign lipomatous neoplasm	M19	Other arthrosis	0.299	0.131	2.278	0.0227	0.366	0.021	17.177	3.93e-66
M16.1	Coxarthrosis [arthrosis of hip] - Other primary coxarthrosis	M23.2	Internal derangement of knee - Derangement of meniscus due to old tear or injury	0.31	0.105	2.947	0.00321	0.548	0.032	17.177	3.94e-66
I49	Other cardiac arrhythmias	N39.0	Other disorders of urinary system - Urinary tract infection, site not specified	0.258	0.128	2.016	0.0438	0.284	0.017	17.177	3.95e-66
L30	Other dermatitis	J34.3	Other disorders of nose and nasal sinuses - Hypertrophy of nasal turbinates	0.367	0.115	3.196	0.00139	0.307	0.018	17.177	3.98e-66
F33.11	Recurrent depressive disorder - Recurrent depressive disorder, current episode moderate - without somatic symptoms	K59.0	Other functional intestinal disorders - Constipation	0.51	0.149	3.436	0.000591	0.726	0.042	17.176	3.99e-66
F45.3	Somatoform disorders - Somatoform autonomic dysfunction	M53	Other dorsopathies (NEC)	0.942	0.38	2.478	0.0132	0.595	0.035	17.176	4e-66
S61.0	Open wound of wrist and hand - Open wound of finger(s) without damage to nail Open wound of finger(s) NOS	M77.1	Other enthesopathies - Lateral epicondylitis	0.31	0.115	2.707	0.00679	0.42	0.024	17.176	4.01e-66
M24	Other specific joint derangements	K29	Gastritis and duodenitis	0.476	0.128	3.71	0.000207	0.323	0.019	17.175	4.09e-66
L40.0	Psoriasis - Psoriasis vulgaris	L71	Rosacea	0.305	0.125	2.444	0.0145	0.587	0.034	17.174	4.12e-66
M54.5	Dorsalgia - Low back pain	M23.3	Internal derangement of knee - Other meniscus derangements	0.343	0.116	2.967	0.00301	0.478	0.028	17.173	4.22e-66
K21.9	Gastro-oesophageal reflux disease - Gastro-oesophageal reflux disease without oesophagitis	N11	Chronic tubulo-interstitial nephritis	0.878	0.251	3.501	0.000464	0.44	0.026	17.173	4.23e-66
R45	Symptoms and signs involving emotional state	G44.2	Other headache syndromes - Tension-type headache	0.409	0.183	2.232	0.0257	0.468	0.027	17.173	4.24e-66
H52.2	Disorders of refraction and accommodation - Astigmatism	I20.8	Angina pectoris - Other forms of angina pectoris	0.38	0.123	3.093	0.00198	0.359	0.021	17.173	4.26e-66
L60	Nail disorders	M79.6	Other soft tissue disorders (NEC) - Pain in limb	0.357	0.146	2.442	0.0146	0.378	0.022	17.172	4.28e-66
M79.2	Other soft tissue disorders (NEC) - Neuralgia and neuritisunspecified	H52	Disorders of refraction and accommodation	0.375	0.1	3.751	0.000176	0.257	0.015	17.172	4.31e-66
S61.8	Open wound of wrist and hand - Open wound of other parts of wrist and hand	T15	Foreign body on external eye	0.583	0.268	2.18	0.0293	0.558	0.033	17.171	4.36e-66
J06.9	Acute upper respiratory infections of multiple and unspecified sites - Acute upper respiratory infectionunspecified	R49.0	Voice disturbances - Dysphonia	0.582	0.207	2.804	0.00505	0.53	0.031	17.17	4.42e-66
G43	Migraine	A09	Other gastroenteritis and colitis of infectious and unspecified origin	0.372	0.112	3.308	0.000938	0.363	0.021	17.17	4.43e-66
M54.1	Dorsalgia - Radiculopathy	S93.4	Dislocation, sprain and strain of joints and ligaments at ankle and foot level - Sprain and strain of ankle	0.232	0.1	2.325	0.0201	0.314	0.018	17.17	4.47e-66
K21.9	Gastro-oesophageal reflux disease - Gastro-oesophageal reflux disease without oesophagitis	B07	Viral warts	0.406	0.125	3.244	0.00118	0.348	0.02	17.169	4.55e-66
M65	Synovitis and tenosynovitis	J35	Chronic diseases of tonsils and adenoids	0.662	0.262	2.53	0.0114	0.325	0.019	17.169	4.56e-66
F32.1	Depressive episode - Moderate depressive episode	H81	Disorders of vestibular function	0.347	0.121	2.867	0.00414	0.435	0.025	17.168	4.63e-66
I49	Other cardiac arrhythmias	R11	Nausea and vomiting	0.31	0.126	2.467	0.0136	0.421	0.025	17.167	4.72e-66
H92	Otalgia and effusion of ear	D22	Melanocytic naevinaevus	0.257	0.094	2.731	0.00632	0.278	0.016	17.166	4.73e-66
U07.1	Emergency use of U07 - COVID-19, virus identified	J35.0	Chronic diseases of tonsils and adenoids - Chronic tonsillitis	0.49	0.111	4.412	1.02e-05	0.184	0.011	17.166	4.78e-66
Z96	Presence of other functional implants	R52.2	Pain (NEC) - Other chronic pain	0.613	0.2	3.07	0.00214	0.564	0.033	17.165	4.86e-66
L57	Skin changes due to chronic exposure to nonionizing radiation	Z03	Medical observation and evaluation for suspected diseases and conditions	0.513	0.159	3.228	0.00125	0.719	0.042	17.164	4.93e-66
M54.6	Dorsalgia - Pain in thoracic spine	I20.8	Angina pectoris - Other forms of angina pectoris	0.531	0.192	2.77	0.00561	0.567	0.033	17.164	4.96e-66
I84	Haemorrhoids	M15.8	Polyarthrosis - Other polyarthrosis	0.513	0.157	3.271	0.00107	0.433	0.025	17.163	4.99e-66
N10	Acute tubulo-interstitial nephritis	J03	Acute tonsillitis	0.366	0.139	2.638	0.00834	0.323	0.019	17.163	4.99e-66
M48.0	Other spondylopathies - Spinal stenosis	M53	Other dorsopathies (NEC)	0.293	0.139	2.116	0.0344	0.706	0.041	17.163	5.04e-66
N30	Cystitis	F33.11	Recurrent depressive disorder - Recurrent depressive disorder, current episode moderate - without somatic symptoms	0.64	0.117	5.473	4.41e-08	0.453	0.026	17.161	5.18e-66
J01.0	Acute sinusitis - Acute maxillary sinusitis	K29.6	Gastritis and duodenitis - Other gastritis	0.681	0.254	2.686	0.00724	0.492	0.029	17.161	5.21e-66
J32	Chronic sinusitis	Z03.9	Medical observation and evaluation for suspected diseases and conditions - Observation for suspected disease or conditionunspecified	0.602	0.259	2.325	0.0201	0.369	0.021	17.16	5.26e-66
D18	Haemangioma and lymphangioma, any site	Z01	Other special examinations and investigations of persons without complaint or reported diagnosis	0.465	0.161	2.88	0.00397	0.513	0.03	17.16	5.29e-66
M67	Other disorders of synovium and tendon	S80	Superficial injury of lower leg	0.357	0.178	2.002	0.0452	0.412	0.024	17.16	5.31e-66
M20	Acquired deformities of fingers and toes	M48	Other spondylopathies	0.228	0.092	2.48	0.0131	0.487	0.028	17.16	5.32e-66
J20	Acute bronchitis	M77.0	Other enthesopathies - Medial epicondylitis	0.28	0.137	2.045	0.0409	0.427	0.025	17.16	5.32e-66
H52.2	Disorders of refraction and accommodation - Astigmatism	E55	Vitamin D deficiency	0.234	0.099	2.359	0.0183	0.243	0.014	17.159	5.4e-66
J04	Acute laryngitis and tracheitis	K58.9	Irritable bowel syndrome - Irritable bowel syndrome without diarrhoea	0.465	0.154	3.009	0.00262	0.398	0.023	17.158	5.46e-66
H52.0	Disorders of refraction and accommodation - Hypermetropia	Z76.3	Persons encountering health services in other circumstances - Healthy person accompanying sick person	0.308	0.095	3.232	0.00123	-0.378	0.022	-17.158	5.48e-66
M48	Other spondylopathies	M10.9	Gout - Goutunspecified	0.293	0.108	2.719	0.00654	0.687	0.04	17.158	5.5e-66
E78	Disorders of lipoprotein metabolism and other lipidaemias	R51	Headache	0.156	0.066	2.377	0.0174	0.25	0.015	17.157	5.57e-66
H92.0	Otalgia and effusion of ear - Otalgia	H81.9	Disorders of vestibular function - Disorder of vestibular functionunspecified	0.878	0.275	3.192	0.00141	0.595	0.035	17.155	5.74e-66
M21	Other acquired deformities of limbs	K05	Gingivitis and periodontal diseases	0.546	0.166	3.294	0.000988	0.266	0.016	17.153	5.93e-66
M75	Shoulder lesions	S30.0	Superficial injury of abdomen, lower back and pelvis - Contusion of lower back and pelvis	0.492	0.133	3.71	0.000207	0.46	0.027	17.153	5.94e-66
E78.2	Disorders of lipoprotein metabolism and other lipidaemias - Mixed hyperlipidaemia	M77	Other enthesopathies	0.274	0.08	3.444	0.000574	0.265	0.015	17.153	5.99e-66
K58.9	Irritable bowel syndrome - Irritable bowel syndrome without diarrhoea	D23	Other benign neoplasms of skin	0.339	0.111	3.06	0.00221	0.418	0.024	17.152	6.1e-66
Z76.0	Persons encountering health services in other circumstances - Issue of repeat prescription	M17.1	Gonarthrosis [arthrosis of knee] - Other primary gonarthrosis	0.929	0.374	2.485	0.013	0.276	0.016	17.151	6.14e-66
M79.6	Other soft tissue disorders (NEC) - Pain in limb	S63	Dislocation, sprain and strain of joints and ligaments at wrist and hand level	0.632	0.236	2.676	0.00746	0.454	0.026	17.151	6.19e-66
J32.0	Chronic sinusitis - Chronic maxillary sinusitis	Z03	Medical observation and evaluation for suspected diseases and conditions	0.66	0.24	2.747	0.00601	0.599	0.035	17.151	6.21e-66
I49	Other cardiac arrhythmias	G50.0	Disorders of trigeminal nerve - Trigeminal neuralgia	0.533	0.168	3.172	0.00152	0.472	0.028	17.15	6.27e-66
H52.4	Disorders of refraction and accommodation - Presbyopia	M13	Other arthritis	0.411	0.17	2.413	0.0158	0.287	0.017	17.15	6.28e-66
K21.0	Gastro-oesophageal reflux disease - Gastro-oesophageal reflux disease with oesophagitis	A09	Other gastroenteritis and colitis of infectious and unspecified origin	0.485	0.19	2.556	0.0106	0.429	0.025	17.15	6.3e-66
G50	Disorders of trigeminal nerve	M77.1	Other enthesopathies - Lateral epicondylitis	0.713	0.182	3.922	8.79e-05	0.502	0.029	17.149	6.35e-66
K21.9	Gastro-oesophageal reflux disease - Gastro-oesophageal reflux disease without oesophagitis	U07	Emergency use of U07	0.447	0.093	4.83	1.36e-06	0.239	0.014	17.149	6.41e-66
M54.1	Dorsalgia - Radiculopathy	R11	Nausea and vomiting	0.504	0.135	3.75	0.000177	0.424	0.025	17.149	6.41e-66
G58	Other mononeuropathies	M47	Spondylosis	0.746	0.196	3.799	0.000145	0.495	0.029	17.148	6.46e-66
I80	Phlebitis and thrombophlebitis	L02	Cutaneous abscess, furuncle and carbuncle	0.517	0.171	3.017	0.00255	0.391	0.023	17.147	6.58e-66
K57.3	Diverticular disease of intestine - Diverticular disease of large intestine without perforation or abscess	G44	Other headache syndromes	0.298	0.086	3.479	0.000502	0.57	0.033	17.147	6.66e-66
F41.9	Other anxiety disorders - Anxiety disorderunspecified	N30.2	Cystitis - Other chronic cystitis	0.803	0.23	3.493	0.000478	0.619	0.036	17.145	6.85e-66
N28	Other disorders of kidney and ureter (NEC)	J34	Other disorders of nose and nasal sinuses	0.816	0.278	2.94	0.00328	0.493	0.029	17.145	6.87e-66
M16.1	Coxarthrosis [arthrosis of hip] - Other primary coxarthrosis	M20	Acquired deformities of fingers and toes	0.313	0.096	3.264	0.0011	0.496	0.029	17.144	6.95e-66
H40.0	Glaucoma - Glaucoma suspect	Z71	Persons encountering health services for other counselling and medical advice (NEC)	0.251	0.105	2.401	0.0163	0.343	0.02	17.144	6.97e-66
M50	Cervical disc disorders	M77.3	Other enthesopathies - Calcaneal spur	0.363	0.105	3.444	0.000572	0.408	0.024	17.144	7.02e-66
B34	Viral infection of unspecified site	J31.0	Chronic rhinitis, nasopharyngitis and pharyngitis - Chronic rhinitis	0.443	0.145	3.054	0.00226	0.322	0.019	17.144	7.03e-66
G43	Migraine	J31	Chronic rhinitis, nasopharyngitis and pharyngitis	0.23	0.079	2.92	0.0035	0.338	0.02	17.142	7.21e-66
M16.0	Coxarthrosis [arthrosis of hip] - Primary coxarthrosis, bilateral	K59	Other functional intestinal disorders	0.423	0.114	3.698	0.000217	0.428	0.025	17.142	7.24e-66
H10	Conjunctivitis	W22	Striking against or struck by other objects	0.273	0.09	3.017	0.00256	0.228	0.013	17.141	7.28e-66
H52.4	Disorders of refraction and accommodation - Presbyopia	L23	Allergic contact dermatitis	0.296	0.119	2.489	0.0128	0.237	0.014	17.141	7.3e-66
Z01.8	Other special examinations and investigations of persons without complaint or reported diagnosis - Other specified special examinations	M76	Enthesopathies of lower limb, excluding foot	0.571	0.241	2.372	0.0177	0.471	0.027	17.141	7.35e-66
W10.01	Fall on and from stairs and steps - Home, While engaged in leisure activity	W01.41	Fall on same level from slipping, tripping and stumbling - Street and highway, While engaged in leisure activity	0.899	0.322	2.794	0.00521	0.789	0.046	17.141	7.4e-66
G43.0	Migraine - Migraine without aura [common migraine]	M51.1	Other intervertebral disc disorders - Lumbar and other intervertebral disc disorders with radiculopathy (G55.1*)	0.258	0.077	3.347	0.000816	0.494	0.029	17.14	7.42e-66
B80	Enterobiasis	J35	Chronic diseases of tonsils and adenoids	0.392	0.198	1.985	0.0471	0.31	0.018	17.14	7.43e-66
I11.0	Hypertensive heart disease - Hypertensive heart disease with (congestive) heart failure	L02	Cutaneous abscess, furuncle and carbuncle	0.221	0.087	2.535	0.0113	0.371	0.022	17.139	7.57e-66
L40	Psoriasis	L71	Rosacea	0.357	0.11	3.257	0.00113	0.524	0.031	17.139	7.6e-66
I84.2	Haemorrhoids - Internal haemorrhoids without complication	M53	Other dorsopathies (NEC)	0.532	0.213	2.496	0.0126	0.715	0.042	17.139	7.63e-66
I20	Angina pectoris	N39.0	Other disorders of urinary system - Urinary tract infection, site not specified	0.707	0.194	3.65	0.000262	0.362	0.021	17.138	7.66e-66
L02	Cutaneous abscess, furuncle and carbuncle	J30	Vasomotor and allergic rhinitis	0.24	0.093	2.588	0.00965	0.225	0.013	17.138	7.74e-66
Z09.0	Follow-up examination after treatment for conditions other than malignant neoplasms - Follow-up examination after surgery for other conditions	K58.9	Irritable bowel syndrome - Irritable bowel syndrome without diarrhoea	0.344	0.136	2.52	0.0117	0.512	0.03	17.137	7.82e-66
I20	Angina pectoris	M25	Other joint disorders (NEC)	0.328	0.116	2.836	0.00457	0.277	0.016	17.135	8.13e-66
H91	Other hearing loss	Z03.8	Medical observation and evaluation for suspected diseases and conditions - Observation for other suspected diseases and conditions	0.384	0.138	2.79	0.00527	0.383	0.022	17.135	8.15e-66
L50.0	Urticaria - Allergic urticaria	J45.0	Asthma - Predominantly allergic asthma	0.869	0.283	3.067	0.00216	0.823	0.048	17.134	8.23e-66
N31	Neuromuscular dysfunction of bladder (NEC)	H52.2	Disorders of refraction and accommodation - Astigmatism	0.46	0.186	2.469	0.0136	0.405	0.024	17.133	8.37e-66
D23	Other benign neoplasms of skin	K59.0	Other functional intestinal disorders - Constipation	0.254	0.088	2.877	0.00401	0.386	0.023	17.133	8.38e-66
L21.0	Seborrhoeic dermatitis - Seborrhoea capitis	Z03.8	Medical observation and evaluation for suspected diseases and conditions - Observation for other suspected diseases and conditions	0.561	0.15	3.739	0.000184	0.485	0.028	17.133	8.4e-66
M54.2	Dorsalgia - Cervicalgia	E78.0	Disorders of lipoprotein metabolism and other lipidaemias - Pure hypercholesterolaemia	0.262	0.105	2.498	0.0125	0.275	0.016	17.133	8.47e-66
J35.0	Chronic diseases of tonsils and adenoids - Chronic tonsillitis	K07	Dentofacial anomalies [including malocclusion]	0.429	0.122	3.503	0.000461	0.299	0.017	17.132	8.57e-66
I84.5	Haemorrhoids - External haemorrhoids without complication	R10.1	Abdominal and pelvic pain - Pain localized to upper abdomen	0.416	0.173	2.41	0.0159	0.645	0.038	17.131	8.69e-66
J45.8	Asthma - Mixed asthma	B37	Candidiasis	0.267	0.074	3.614	0.000302	0.374	0.022	17.131	8.77e-66
M77.4	Other enthesopathies - Metatarsalgia	M17.1	Gonarthrosis [arthrosis of knee] - Other primary gonarthrosis	0.647	0.17	3.798	0.000146	0.633	0.037	17.13	8.81e-66
G50.0	Disorders of trigeminal nerve - Trigeminal neuralgia	J30.3	Vasomotor and allergic rhinitis - Other allergic rhinitis	0.357	0.161	2.221	0.0263	0.61	0.036	17.13	8.84e-66
Z09.0	Follow-up examination after treatment for conditions other than malignant neoplasms - Follow-up examination after surgery for other conditions	N30	Cystitis	0.369	0.111	3.327	0.000879	0.269	0.016	17.13	8.85e-66
F32.11	Depressive episode - Moderate depressive episode - without somatic symptoms	R11	Nausea and vomiting	0.59	0.185	3.187	0.00144	0.642	0.037	17.13	8.88e-66
J30.0	Vasomotor and allergic rhinitis - Vasomotor rhinitis	M13	Other arthritis	0.453	0.178	2.554	0.0107	0.315	0.018	17.13	8.88e-66
S30	Superficial injury of abdomen, lower back and pelvis	M19	Other arthrosis	0.597	0.167	3.569	0.000358	0.482	0.028	17.13	8.9e-66
F43	Reaction to severe stress, and adjustment disorders	S20.2	Superficial injury of thorax - Contusion of thorax	0.397	0.118	3.376	0.000736	0.441	0.026	17.129	9.05e-66
Z96.6	Presence of other functional implants - Presence of orthopaedic joint implants	G47	Sleep disorders	0.51	0.105	4.851	1.23e-06	0.479	0.028	17.127	9.26e-66
F32.11	Depressive episode - Moderate depressive episode - without somatic symptoms	J34	Other disorders of nose and nasal sinuses	0.444	0.14	3.172	0.00152	0.449	0.026	17.127	9.29e-66
H35	Other retinal disorders	M16	Coxarthrosis [arthrosis of hip]	0.526	0.166	3.176	0.00149	0.315	0.018	17.127	9.39e-66
J45	Asthma	K58.9	Irritable bowel syndrome - Irritable bowel syndrome without diarrhoea	0.294	0.101	2.914	0.00356	0.494	0.029	17.126	9.43e-66
M51	Other intervertebral disc disorders	I83.9	Varicose veins of lower extremities - Varicose veins of lower extremities without ulcer or inflammation	0.162	0.058	2.809	0.00497	0.298	0.017	17.126	9.43e-66
K21.9	Gastro-oesophageal reflux disease - Gastro-oesophageal reflux disease without oesophagitis	J03	Acute tonsillitis	0.297	0.087	3.417	0.000632	0.251	0.015	17.126	9.49e-66
Z96.6	Presence of other functional implants - Presence of orthopaedic joint implants	M10	Gout	0.193	0.084	2.287	0.0222	0.604	0.035	17.124	9.75e-66
M48.0	Other spondylopathies - Spinal stenosis	F33	Recurrent depressive disorder	0.332	0.082	4.028	5.62e-05	0.547	0.032	17.124	9.76e-66
Z25.8	Need for immunization against other single viral diseases - Need for immunization against other specified single viral diseases	Z10.0	Routine general health check-up of defined subpopulation - Occupational health examination	0.638	0.16	3.979	6.92e-05	0.168	0.01	17.124	9.8e-66
K21.9	Gastro-oesophageal reflux disease - Gastro-oesophageal reflux disease without oesophagitis	H61	Other disorders of external ear	0.211	0.065	3.259	0.00112	0.259	0.015	17.124	9.8e-66
J20	Acute bronchitis	M54.9	Dorsalgia - Dorsalgiaunspecified	0.583	0.152	3.838	0.000124	0.3	0.018	17.123	9.96e-66
U11	Need for immunization against COVID-19	Z10	Routine general health check-up of defined subpopulation	0.711	0.165	4.308	1.65e-05	0.17	0.01	17.123	9.98e-66
I11.9	Hypertensive heart disease - Hypertensive heart disease without (congestive) heart failure	F41.0	Other anxiety disorders - Panic disorder [episodic paroxysmal anxiety]	0.177	0.078	2.288	0.0222	0.565	0.033	17.122	1.01e-65
H10	Conjunctivitis	R11	Nausea and vomiting	0.27	0.132	2.042	0.0412	0.342	0.02	17.122	1.01e-65
H25.0	Senile cataract - Senile incipient cataract	M75	Shoulder lesions	0.319	0.131	2.447	0.0144	0.308	0.018	17.12	1.05e-65
J06.9	Acute upper respiratory infections of multiple and unspecified sites - Acute upper respiratory infectionunspecified	H60	Otitis externa	0.238	0.11	2.162	0.0306	0.236	0.014	17.119	1.06e-65
L21	Seborrhoeic dermatitis	J31.0	Chronic rhinitis, nasopharyngitis and pharyngitis - Chronic rhinitis	0.388	0.136	2.849	0.00439	0.46	0.027	17.119	1.08e-65
R10.3	Abdominal and pelvic pain - Pain localized to other parts of lower abdomen	M15.0	Polyarthrosis - Primary generalized (osteo)arthrosis	0.529	0.123	4.293	1.76e-05	0.513	0.03	17.118	1.09e-65
I20	Angina pectoris	M10.9	Gout - Goutunspecified	0.443	0.17	2.602	0.00926	0.57	0.033	17.118	1.09e-65
J01.0	Acute sinusitis - Acute maxillary sinusitis	H90	Conductive and sensorineural hearing loss	0.398	0.139	2.859	0.00425	0.363	0.021	17.118	1.1e-65
Z04	Examination and observation for other reasons	M25	Other joint disorders (NEC)	0.495	0.219	2.262	0.0237	0.286	0.017	17.117	1.1e-65
I10	Essential (primary) hypertension	J31	Chronic rhinitis, nasopharyngitis and pharyngitis	0.131	0.066	1.999	0.0456	0.268	0.016	17.118	1.1e-65
H10.3	Conjunctivitis - Acute conjunctivitisunspecified Excl.: ophthalmia neonatorum NOS (P39.1)	E04	Other nontoxic goitre	0.39	0.15	2.59	0.0096	0.349	0.02	17.117	1.11e-65
U07	Emergency use of U07	Z02.1	Examination and encounter for administrative purposes - Pre-employment examination	0.677	0.246	2.749	0.00599	0.232	0.014	17.117	1.12e-65
J01.0	Acute sinusitis - Acute maxillary sinusitis	D23	Other benign neoplasms of skin	0.245	0.093	2.632	0.00848	0.24	0.014	17.116	1.12e-65
Z09.0	Follow-up examination after treatment for conditions other than malignant neoplasms - Follow-up examination after surgery for other conditions	M76	Enthesopathies of lower limb, excluding foot	0.417	0.171	2.434	0.0149	0.472	0.028	17.116	1.13e-65
J01.0	Acute sinusitis - Acute maxillary sinusitis	K59.0	Other functional intestinal disorders - Constipation	0.363	0.134	2.713	0.00667	0.434	0.025	17.116	1.14e-65
M77.3	Other enthesopathies - Calcaneal spur	Z71	Persons encountering health services for other counselling and medical advice (NEC)	0.414	0.108	3.816	0.000135	0.327	0.019	17.115	1.15e-65
M24	Other specific joint derangements	K21	Gastro-oesophageal reflux disease	0.449	0.124	3.619	0.000296	0.323	0.019	17.115	1.15e-65
E11	Type 2 diabetes mellitus	M48	Other spondylopathies	0.202	0.07	2.863	0.0042	0.454	0.027	17.114	1.17e-65
I84.9	Haemorrhoids - Unspecified haemorrhoids without complication	Z03.9	Medical observation and evaluation for suspected diseases and conditions - Observation for suspected disease or conditionunspecified	0.468	0.198	2.362	0.0182	0.479	0.028	17.114	1.17e-65
R51	Headache	Z76.3	Persons encountering health services in other circumstances - Healthy person accompanying sick person	0.581	0.131	4.433	9.28e-06	0.265	0.015	17.114	1.18e-65
R10.3	Abdominal and pelvic pain - Pain localized to other parts of lower abdomen	Z76.3	Persons encountering health services in other circumstances - Healthy person accompanying sick person	0.522	0.123	4.255	2.09e-05	0.336	0.02	17.113	1.18e-65
F32.1	Depressive episode - Moderate depressive episode	R11	Nausea and vomiting	0.676	0.183	3.699	0.000217	0.588	0.034	17.113	1.18e-65
L21.8	Seborrhoeic dermatitis - Other seborrhoeic dermatitis	K58.9	Irritable bowel syndrome - Irritable bowel syndrome without diarrhoea	0.388	0.122	3.192	0.00141	0.682	0.04	17.114	1.18e-65
S90	Superficial injury of ankle and foot	V18	Pedal cyclist injured in noncollision transport accident	0.581	0.29	2.004	0.045	0.536	0.031	17.113	1.18e-65
K21.9	Gastro-oesophageal reflux disease - Gastro-oesophageal reflux disease without oesophagitis	M23.2	Internal derangement of knee - Derangement of meniscus due to old tear or injury	0.379	0.096	3.929	8.54e-05	0.364	0.021	17.113	1.19e-65
L60.0	Nail disorders - Ingrowing nail	I11	Hypertensive heart disease	0.181	0.058	3.112	0.00186	0.557	0.033	17.112	1.2e-65
M54.6	Dorsalgia - Pain in thoracic spine	M75.1	Shoulder lesions - Rotator cuff syndrome	0.53	0.132	4.032	5.54e-05	0.519	0.03	17.112	1.21e-65
G47	Sleep disorders	M10.9	Gout - Goutunspecified	0.314	0.103	3.051	0.00228	0.513	0.03	17.112	1.21e-65
Z03	Medical observation and evaluation for suspected diseases and conditions	G44.8	Other headache syndromes - Other specified headache syndromes	0.893	0.183	4.892	9.99e-07	0.62	0.036	17.11	1.25e-65
K58	Irritable bowel syndrome	B35.1	Dermatophytosis - Tinea unguium	0.273	0.074	3.676	0.000237	0.34	0.02	17.11	1.25e-65
R10.3	Abdominal and pelvic pain - Pain localized to other parts of lower abdomen	J34.3	Other disorders of nose and nasal sinuses - Hypertrophy of nasal turbinates	0.278	0.106	2.622	0.00875	0.415	0.024	17.11	1.25e-65
B37	Candidiasis	Z71.2	Persons encountering health services for other counselling and medical advice (NEC) - Person consulting for explanation of investigation findings	0.478	0.222	2.155	0.0312	0.443	0.026	17.109	1.27e-65
J06	Acute upper respiratory infections of multiple and unspecified sites	H52.2	Disorders of refraction and accommodation - Astigmatism	0.226	0.107	2.115	0.0344	0.229	0.013	17.108	1.3e-65
L60.3	Nail disorders - Nail dystrophy	Z71	Persons encountering health services for other counselling and medical advice (NEC)	0.641	0.16	4.001	6.32e-05	0.414	0.024	17.107	1.31e-65
H93.1	Other disorders of ear (NEC) - Tinnitus	F45.3	Somatoform disorders - Somatoform autonomic dysfunction	0.787	0.264	2.984	0.00284	0.502	0.029	17.107	1.31e-65
L03.0	Cellulitis - Cellulitis of finger and toe	L84	Corns and callosities	0.652	0.25	2.613	0.00897	0.695	0.041	17.107	1.31e-65
S60.0	Superficial injury of wrist and hand - Contusion of finger(s) without damage to nail Contusion of finger(s) NOS	M21	Other acquired deformities of limbs	0.436	0.125	3.501	0.000464	0.383	0.022	17.106	1.33e-65
L60	Nail disorders	L21.0	Seborrhoeic dermatitis - Seborrhoea capitis	0.276	0.132	2.09	0.0366	0.555	0.032	17.106	1.35e-65
M15.8	Polyarthrosis - Other polyarthrosis	K59	Other functional intestinal disorders	0.622	0.219	2.833	0.00462	0.486	0.028	17.104	1.37e-65
W01.30	Fall on same level from slipping, tripping and stumbling - Sports and athletics area, While engaged in sports activity	S40	Superficial injury of shoulder and upper arm	0.535	0.239	2.241	0.025	0.738	0.043	17.104	1.39e-65
H10	Conjunctivitis	L29	Pruritus	0.706	0.212	3.339	0.00084	0.444	0.026	17.104	1.4e-65
L30	Other dermatitis	Z71.1	Persons encountering health services for other counselling and medical advice (NEC) - Person with feared complaint in whom no diagnosis is made	0.602	0.234	2.577	0.00998	0.293	0.017	17.103	1.41e-65
M50	Cervical disc disorders	F41.9	Other anxiety disorders - Anxiety disorderunspecified	0.303	0.123	2.463	0.0138	0.457	0.027	17.103	1.41e-65
Z48	Other surgical follow-up care	J02	Acute pharyngitis	0.32	0.139	2.311	0.0209	0.189	0.011	17.103	1.41e-65
M20	Acquired deformities of fingers and toes	W01	Fall on same level from slipping, tripping and stumbling	0.196	0.068	2.875	0.00404	0.305	0.018	17.103	1.42e-65
S60	Superficial injury of wrist and hand	J02.9	Acute pharyngitis - Acute pharyngitisunspecified	0.335	0.123	2.733	0.00628	0.238	0.014	17.102	1.42e-65
K57	Diverticular disease of intestine	K29.7	Gastritis and duodenitis - Gastritisunspecified	0.316	0.158	1.997	0.0458	0.706	0.041	17.102	1.43e-65
H93.1	Other disorders of ear (NEC) - Tinnitus	H43.3	Disorders of vitreous body - Other vitreous opacities	0.79	0.193	4.105	4.04e-05	0.506	0.03	17.102	1.45e-65
R05	Cough	H81	Disorders of vestibular function	0.422	0.126	3.344	0.000824	0.297	0.017	17.1	1.48e-65
B35	Dermatophytosis	F45	Somatoform disorders	0.292	0.106	2.757	0.00584	0.235	0.014	17.099	1.51e-65
S81	Open wound of lower leg	L03	Cellulitis	0.561	0.248	2.26	0.0239	0.513	0.03	17.099	1.52e-65
Z09	Follow-up examination after treatment for conditions other than malignant neoplasms	B97	Viral agents as the cause of diseases classified to other chapters	0.476	0.234	2.035	0.0419	0.373	0.022	17.098	1.52e-65
K21.0	Gastro-oesophageal reflux disease - Gastro-oesophageal reflux disease with oesophagitis	M79.6	Other soft tissue disorders (NEC) - Pain in limb	0.337	0.161	2.088	0.0368	0.42	0.025	17.098	1.53e-65
G43.0	Migraine - Migraine without aura [common migraine]	M54.1	Dorsalgia - Radiculopathy	0.336	0.101	3.329	0.000872	0.454	0.027	17.098	1.54e-65
M42	Spinal osteochondrosis	Z96.6	Presence of other functional implants - Presence of orthopaedic joint implants	0.777	0.175	4.45	8.58e-06	0.501	0.029	17.097	1.57e-65
F45.3	Somatoform disorders - Somatoform autonomic dysfunction	H52	Disorders of refraction and accommodation	0.349	0.175	2.001	0.0454	0.312	0.018	17.095	1.63e-65
S90.3	Superficial injury of ankle and foot - Contusion of other and unspecified parts of foot	M19	Other arthrosis	0.748	0.234	3.204	0.00136	0.565	0.033	17.094	1.64e-65
S90.3	Superficial injury of ankle and foot - Contusion of other and unspecified parts of foot	S61	Open wound of wrist and hand	0.793	0.253	3.138	0.0017	0.437	0.026	17.094	1.65e-65
W01.30	Fall on same level from slipping, tripping and stumbling - Sports and athletics area, While engaged in sports activity	Z47	Other orthopaedic follow-up care	0.65	0.285	2.283	0.0224	0.849	0.05	17.094	1.65e-65
B07	Viral warts	Z03.9	Medical observation and evaluation for suspected diseases and conditions - Observation for suspected disease or conditionunspecified	0.532	0.195	2.727	0.00638	0.29	0.017	17.094	1.66e-65
R07	Pain in throat and chest	A69	Other spirochaetal infections	0.336	0.145	2.309	0.0209	0.311	0.018	17.093	1.67e-65
J03	Acute tonsillitis	M75	Shoulder lesions	0.419	0.072	5.805	6.43e-09	0.224	0.013	17.092	1.69e-65
M15.0	Polyarthrosis - Primary generalized (osteo)arthrosis	H90	Conductive and sensorineural hearing loss	0.469	0.14	3.356	0.000792	0.418	0.024	17.093	1.69e-65
H10.3	Conjunctivitis - Acute conjunctivitisunspecified Excl.: ophthalmia neonatorum NOS (P39.1)	W22	Striking against or struck by other objects	0.407	0.137	2.972	0.00296	0.321	0.019	17.092	1.7e-65
R10.4	Abdominal and pelvic pain - Other and unspecified abdominal pain	K05	Gingivitis and periodontal diseases	0.573	0.194	2.954	0.00313	0.238	0.014	17.092	1.7e-65
S62	Fracture at wrist and hand level	M75	Shoulder lesions	0.294	0.126	2.324	0.0201	0.343	0.02	17.092	1.7e-65
J30.0	Vasomotor and allergic rhinitis - Vasomotor rhinitis	Z04.8	Examination and observation for other reasons - Examination and observation for other specified reasons	0.555	0.246	2.251	0.0244	0.411	0.024	17.091	1.72e-65
A69	Other spirochaetal infections	B34	Viral infection of unspecified site	0.294	0.15	1.965	0.0494	0.262	0.015	17.091	1.74e-65
D21	Other benign neoplasms of connective and other soft tissue	I84	Haemorrhoids	0.585	0.135	4.322	1.55e-05	0.376	0.022	17.089	1.79e-65
F41.9	Other anxiety disorders - Anxiety disorderunspecified	I11	Hypertensive heart disease	0.314	0.082	3.812	0.000138	0.441	0.026	17.089	1.8e-65
M17.0	Gonarthrosis [arthrosis of knee] - Primary gonarthrosis, bilateral	I50.9	Heart failure - Heart failureunspecified	0.784	0.244	3.213	0.00132	0.505	0.03	17.089	1.8e-65
L02	Cutaneous abscess, furuncle and carbuncle	I10	Essential (primary) hypertension	0.214	0.074	2.901	0.00372	0.254	0.015	17.088	1.81e-65
R07	Pain in throat and chest	L60	Nail disorders	0.394	0.105	3.764	0.000168	0.298	0.017	17.088	1.82e-65
J31.2	Chronic rhinitis, nasopharyngitis and pharyngitis - Chronic pharyngitis	N60.1	Benign mammary dysplasia - Diffuse cystic mastopathy Cystic breast	0.654	0.24	2.721	0.0065	0.686	0.04	17.088	1.82e-65
M15.0	Polyarthrosis - Primary generalized (osteo)arthrosis	F51	Nonorganic sleep disorders	0.299	0.116	2.569	0.0102	0.455	0.027	17.088	1.84e-65
I11.0	Hypertensive heart disease - Hypertensive heart disease with (congestive) heart failure	G44	Other headache syndromes	0.223	0.068	3.281	0.00104	0.38	0.022	17.087	1.85e-65
F41.9	Other anxiety disorders - Anxiety disorderunspecified	J31.2	Chronic rhinitis, nasopharyngitis and pharyngitis - Chronic pharyngitis	0.81	0.251	3.224	0.00126	0.564	0.033	17.087	1.86e-65
G56.0	Mononeuropathies of upper limb - Carpal tunnel syndrome	G25	Other extrapyramidal and movement disorders	0.293	0.132	2.225	0.0261	0.63	0.037	17.087	1.86e-65
K29.9	Gastritis and duodenitis - Gastroduodenitisunspecified	J35	Chronic diseases of tonsils and adenoids	0.48	0.133	3.616	0.0003	0.358	0.021	17.087	1.87e-65
J31	Chronic rhinitis, nasopharyngitis and pharyngitis	N11	Chronic tubulo-interstitial nephritis	0.745	0.281	2.65	0.00805	0.448	0.026	17.086	1.87e-65
D22.5	Melanocytic naevinaevus - Melanocytic naevi of trunk	N30.0	Cystitis - Acute cystitis	0.255	0.081	3.139	0.0017	0.263	0.015	17.086	1.88e-65
E04.2	Other nontoxic goitre - Nontoxic multinodular goitre	K59	Other functional intestinal disorders	0.227	0.111	2.048	0.0405	0.435	0.025	17.086	1.9e-65
K58	Irritable bowel syndrome	B07	Viral warts	0.479	0.116	4.146	3.38e-05	0.375	0.022	17.085	1.91e-65
D22.5	Melanocytic naevinaevus - Melanocytic naevi of trunk	L71.0	Rosacea - Perioral dermatitis	0.287	0.072	3.965	7.33e-05	0.481	0.028	17.085	1.92e-65
M23	Internal derangement of knee	M54.9	Dorsalgia - Dorsalgiaunspecified	0.315	0.16	1.976	0.0482	0.388	0.023	17.084	1.94e-65
M54.8	Dorsalgia - Other dorsalgia	K58.0	Irritable bowel syndrome - Irritable bowel syndrome with diarrhoea	0.464	0.188	2.464	0.0137	0.569	0.033	17.084	1.95e-65
J04	Acute laryngitis and tracheitis	H04.1	Disorders of lacrimal system - Other disorders of lacrimal gland	0.481	0.221	2.174	0.0297	0.354	0.021	17.084	1.96e-65
R52	Pain (NEC)	S61	Open wound of wrist and hand	0.403	0.118	3.419	0.000628	0.382	0.022	17.083	1.99e-65
M54.4	Dorsalgia - Lumbago with sciatica	G50.0	Disorders of trigeminal nerve - Trigeminal neuralgia	0.556	0.198	2.811	0.00495	0.595	0.035	17.083	1.99e-65
S60.0	Superficial injury of wrist and hand - Contusion of finger(s) without damage to nail Contusion of finger(s) NOS	M17	Gonarthrosis [arthrosis of knee]	0.297	0.117	2.55	0.0108	0.47	0.027	17.083	1.99e-65
M54	Dorsalgia	K80.2	Cholelithiasis - Calculus of gallbladder without cholecystitis	0.28	0.086	3.259	0.00112	0.406	0.024	17.082	2.03e-65
S20	Superficial injury of thorax	M23	Internal derangement of knee	0.376	0.11	3.421	0.000623	0.349	0.02	17.082	2.04e-65
N60	Benign mammary dysplasia	M41	Scoliosis	0.483	0.106	4.555	5.24e-06	0.351	0.021	17.081	2.05e-65
K58.9	Irritable bowel syndrome - Irritable bowel syndrome without diarrhoea	I20	Angina pectoris	0.622	0.168	3.693	0.000222	0.578	0.034	17.081	2.05e-65
I20	Angina pectoris	M75.0	Shoulder lesions - Adhesive capsulitis of shoulder	0.533	0.202	2.644	0.0082	0.408	0.024	17.08	2.09e-65
S62.6	Fracture at wrist and hand level - Fracture of other finger	Z47	Other orthopaedic follow-up care	0.73	0.258	2.829	0.00467	0.759	0.044	17.08	2.1e-65
H10.3	Conjunctivitis - Acute conjunctivitisunspecified Excl.: ophthalmia neonatorum NOS (P39.1)	B00	Herpesviral [herpes simplex] infections	0.302	0.15	2.017	0.0437	0.33	0.019	17.08	2.1e-65
H93	Other disorders of ear (NEC)	Z01	Other special examinations and investigations of persons without complaint or reported diagnosis	0.504	0.187	2.697	0.00701	0.387	0.023	17.08	2.11e-65
J30.0	Vasomotor and allergic rhinitis - Vasomotor rhinitis	Z48	Other surgical follow-up care	0.353	0.132	2.672	0.00754	0.248	0.015	17.079	2.12e-65
K29.9	Gastritis and duodenitis - Gastroduodenitisunspecified	Z01	Other special examinations and investigations of persons without complaint or reported diagnosis	0.433	0.173	2.5	0.0124	0.459	0.027	17.079	2.13e-65
I49.9	Other cardiac arrhythmias - Cardiac arrhythmiaunspecified	H52	Disorders of refraction and accommodation	0.341	0.148	2.301	0.0214	0.397	0.023	17.078	2.17e-65
J31.2	Chronic rhinitis, nasopharyngitis and pharyngitis - Chronic pharyngitis	M15.0	Polyarthrosis - Primary generalized (osteo)arthrosis	0.463	0.228	2.031	0.0423	0.562	0.033	17.077	2.2e-65
R52	Pain (NEC)	H25.0	Senile cataract - Senile incipient cataract	0.487	0.163	2.991	0.00278	0.453	0.027	17.076	2.23e-65
D21	Other benign neoplasms of connective and other soft tissue	M25.5	Other joint disorders (NEC) - Pain in joint	0.394	0.18	2.189	0.0286	0.332	0.019	17.076	2.24e-65
R52	Pain (NEC)	K44.9	Diaphragmatic hernia - Diaphragmatic hernia without obstruction or gangrene	0.403	0.149	2.713	0.00668	0.669	0.039	17.075	2.27e-65
M15	Polyarthrosis	Z76.0	Persons encountering health services in other circumstances - Issue of repeat prescription	0.697	0.317	2.202	0.0276	0.254	0.015	17.075	2.28e-65
J45.9	Asthma - Asthmaunspecified	M15.8	Polyarthrosis - Other polyarthrosis	0.693	0.221	3.136	0.00171	0.592	0.035	17.074	2.3e-65
J34.2	Other disorders of nose and nasal sinuses - Deviated nasal septum	F33	Recurrent depressive disorder	0.242	0.071	3.416	0.000636	0.393	0.023	17.074	2.31e-65
G25	Other extrapyramidal and movement disorders	G44.2	Other headache syndromes - Tension-type headache	0.346	0.154	2.247	0.0246	0.629	0.037	17.074	2.31e-65
J32	Chronic sinusitis	M79.2	Other soft tissue disorders (NEC) - Neuralgia and neuritisunspecified	0.318	0.162	1.97	0.0488	0.409	0.024	17.074	2.31e-65
K29.7	Gastritis and duodenitis - Gastritisunspecified	M13	Other arthritis	0.972	0.289	3.366	0.000762	0.444	0.026	17.074	2.32e-65
K21.0	Gastro-oesophageal reflux disease - Gastro-oesophageal reflux disease with oesophagitis	L29	Pruritus	0.627	0.221	2.839	0.00452	0.622	0.036	17.073	2.35e-65
M51	Other intervertebral disc disorders	F41.0	Other anxiety disorders - Panic disorder [episodic paroxysmal anxiety]	0.203	0.092	2.22	0.0264	0.464	0.027	17.073	2.37e-65
G47.3	Sleep disorders - Sleep apnoea	R51	Headache	0.367	0.103	3.546	0.000391	0.421	0.025	17.071	2.44e-65
N64	Other disorders of breast	J31.0	Chronic rhinitis, nasopharyngitis and pharyngitis - Chronic rhinitis	0.358	0.173	2.072	0.0383	0.453	0.027	17.07	2.5e-65
R07	Pain in throat and chest	F32.11	Depressive episode - Moderate depressive episode - without somatic symptoms	0.625	0.179	3.491	0.000482	0.436	0.026	17.069	2.51e-65
D22	Melanocytic naevinaevus	R00	Abnormalities of heart beat	0.411	0.109	3.757	0.000172	0.313	0.018	17.069	2.53e-65
N64	Other disorders of breast	H93.1	Other disorders of ear (NEC) - Tinnitus	0.337	0.169	1.989	0.0467	0.419	0.025	17.068	2.55e-65
M15.0	Polyarthrosis - Primary generalized (osteo)arthrosis	R42	Dizziness and giddiness	0.405	0.145	2.801	0.0051	0.415	0.024	17.068	2.56e-65
I47	Paroxysmal tachycardia	F33	Recurrent depressive disorder	0.347	0.121	2.869	0.00411	0.538	0.031	17.068	2.58e-65
B34	Viral infection of unspecified site	G44.8	Other headache syndromes - Other specified headache syndromes	0.776	0.172	4.513	6.38e-06	0.412	0.024	17.066	2.64e-65
G47.0	Sleep disorders - Disorders of initiating and maintaining sleep [insomnias]	N39	Other disorders of urinary system	0.324	0.163	1.994	0.0461	0.418	0.025	17.066	2.68e-65
S83	Dislocation, sprain and strain of joints and ligaments of knee	M16	Coxarthrosis [arthrosis of hip]	0.499	0.094	5.287	1.24e-07	0.42	0.025	17.065	2.69e-65
J34	Other disorders of nose and nasal sinuses	R10.1	Abdominal and pelvic pain - Pain localized to upper abdomen	0.4	0.139	2.888	0.00388	0.366	0.021	17.065	2.73e-65
J45	Asthma	G47.0	Sleep disorders - Disorders of initiating and maintaining sleep [insomnias]	0.383	0.132	2.9	0.00373	0.473	0.028	17.064	2.74e-65
M23	Internal derangement of knee	R05	Cough	0.39	0.146	2.679	0.00739	0.283	0.017	17.064	2.76e-65
Z03	Medical observation and evaluation for suspected diseases and conditions	I83	Varicose veins of lower extremities	0.281	0.083	3.371	0.000749	0.313	0.018	17.063	2.78e-65
R10	Abdominal and pelvic pain	E66.0	Obesity - Obesity due to excess calories	0.098	0.046	2.139	0.0325	0.243	0.014	17.063	2.79e-65
J30.0	Vasomotor and allergic rhinitis - Vasomotor rhinitis	M54.4	Dorsalgia - Lumbago with sciatica	0.487	0.103	4.741	2.12e-06	0.374	0.022	17.063	2.8e-65
H93	Other disorders of ear (NEC)	H43.3	Disorders of vitreous body - Other vitreous opacities	0.801	0.195	4.118	3.83e-05	0.496	0.029	17.063	2.81e-65
M54.6	Dorsalgia - Pain in thoracic spine	R42	Dizziness and giddiness	0.479	0.132	3.63	0.000284	0.432	0.025	17.062	2.84e-65
Y04	Assault by bodily force	S93	Dislocation, sprain and strain of joints and ligaments at ankle and foot level	0.376	0.095	3.964	7.37e-05	0.418	0.025	17.062	2.86e-65
R10	Abdominal and pelvic pain	R04.0	Haemorrhage from respiratory passages - Epistaxis	0.254	0.08	3.183	0.00146	0.331	0.019	17.062	2.86e-65
M54.6	Dorsalgia - Pain in thoracic spine	M17.1	Gonarthrosis [arthrosis of knee] - Other primary gonarthrosis	0.301	0.121	2.491	0.0127	0.448	0.026	17.06	2.93e-65
F41.9	Other anxiety disorders - Anxiety disorderunspecified	J45.9	Asthma - Asthmaunspecified	0.298	0.11	2.713	0.00668	0.528	0.031	17.059	2.97e-65
K58.9	Irritable bowel syndrome - Irritable bowel syndrome without diarrhoea	J34.3	Other disorders of nose and nasal sinuses - Hypertrophy of nasal turbinates	0.618	0.139	4.442	8.9e-06	0.569	0.033	17.059	3e-65
H52.0	Disorders of refraction and accommodation - Hypermetropia	K30	Functional dyspepsia	0.173	0.079	2.2	0.0278	0.259	0.015	17.058	3.04e-65
J01	Acute sinusitis	M15.0	Polyarthrosis - Primary generalized (osteo)arthrosis	0.355	0.108	3.299	0.000971	0.355	0.021	17.058	3.07e-65
Z01.8	Other special examinations and investigations of persons without complaint or reported diagnosis - Other specified special examinations	K21.0	Gastro-oesophageal reflux disease - Gastro-oesophageal reflux disease with oesophagitis	0.582	0.18	3.229	0.00124	0.378	0.022	17.057	3.08e-65
M54.2	Dorsalgia - Cervicalgia	K60	Fissure and fistula of anal and rectal regions	0.369	0.145	2.547	0.0109	0.473	0.028	17.056	3.14e-65
S20	Superficial injury of thorax	G56	Mononeuropathies of upper limb	0.437	0.079	5.531	3.19e-08	0.369	0.022	17.056	3.15e-65
N30.9	Cystitis - Cystitisunspecified	N64.4	Other disorders of breast - Mastodynia	0.441	0.172	2.572	0.0101	0.426	0.025	17.056	3.15e-65
W22	Striking against or struck by other objects	M77.1	Other enthesopathies - Lateral epicondylitis	0.301	0.1	3.006	0.00265	0.376	0.022	17.055	3.19e-65
K29.9	Gastritis and duodenitis - Gastroduodenitisunspecified	J44	Other chronic obstructive pulmonary disease	0.358	0.159	2.254	0.0242	0.594	0.035	17.055	3.19e-65
G47.3	Sleep disorders - Sleep apnoea	N39.3	Other disorders of urinary system - Stress incontinence	0.301	0.122	2.47	0.0135	0.795	0.047	17.055	3.22e-65
Z09.0	Follow-up examination after treatment for conditions other than malignant neoplasms - Follow-up examination after surgery for other conditions	J06	Acute upper respiratory infections of multiple and unspecified sites	0.466	0.123	3.791	0.00015	0.313	0.018	17.055	3.23e-65
B34	Viral infection of unspecified site	F41.1	Other anxiety disorders - Generalized anxiety disorder	0.381	0.149	2.557	0.0106	0.404	0.024	17.054	3.27e-65
M41	Scoliosis	R10.3	Abdominal and pelvic pain - Pain localized to other parts of lower abdomen	0.254	0.106	2.389	0.0169	0.347	0.02	17.054	3.29e-65
R42	Dizziness and giddiness	H11	Other disorders of conjunctiva	0.364	0.168	2.171	0.03	0.365	0.021	17.053	3.32e-65
Z03.5	Medical observation and evaluation for suspected diseases and conditions - Observation for other suspected cardiovascular diseases	J30	Vasomotor and allergic rhinitis	0.582	0.278	2.095	0.0362	0.322	0.019	17.053	3.33e-65
M24	Other specific joint derangements	Z03	Medical observation and evaluation for suspected diseases and conditions	0.54	0.183	2.956	0.00312	0.404	0.024	17.053	3.34e-65
R10.4	Abdominal and pelvic pain - Other and unspecified abdominal pain	M13.9	Other arthritis - Arthritisunspecified	0.559	0.193	2.896	0.00378	0.402	0.024	17.052	3.35e-65
M13	Other arthritis	S61	Open wound of wrist and hand	0.577	0.176	3.277	0.00105	0.31	0.018	17.052	3.37e-65
G47.0	Sleep disorders - Disorders of initiating and maintaining sleep [insomnias]	J06.9	Acute upper respiratory infections of multiple and unspecified sites - Acute upper respiratory infectionunspecified	0.671	0.188	3.573	0.000352	0.391	0.023	17.051	3.41e-65
H91	Other hearing loss	H52	Disorders of refraction and accommodation	0.335	0.124	2.689	0.00717	0.406	0.024	17.051	3.43e-65
M54.8	Dorsalgia - Other dorsalgia	M75.9	Shoulder lesions - Shoulder lesionunspecified	0.555	0.243	2.285	0.0223	0.54	0.032	17.051	3.45e-65
A56.0	Chlamydial infection of lower genitourinary tract	R10	Abdominal and pelvic pain	0.441	0.209	2.11	0.0349	0.409	0.024	17.051	3.45e-65
K58	Irritable bowel syndrome	L30.9	Other dermatitis - Dermatitisunspecified	0.284	0.14	2.031	0.0423	0.394	0.023	17.05	3.47e-65
I80	Phlebitis and thrombophlebitis	G56.0	Mononeuropathies of upper limb - Carpal tunnel syndrome	0.26	0.119	2.183	0.029	0.406	0.024	17.05	3.48e-65
S92	Fracture of foot, except ankle	F10	Mental and behavioural disorders due to use of alcohol	0.272	0.112	2.419	0.0156	0.555	0.033	17.05	3.49e-65
Z76.3	Persons encountering health services in other circumstances - Healthy person accompanying sick person	R10.4	Abdominal and pelvic pain - Other and unspecified abdominal pain	0.464	0.128	3.628	0.000286	0.261	0.015	17.049	3.53e-65
E66	Obesity	R10	Abdominal and pelvic pain	0.101	0.044	2.319	0.0204	0.218	0.013	17.049	3.54e-65
S61.8	Open wound of wrist and hand - Open wound of other parts of wrist and hand	W01	Fall on same level from slipping, tripping and stumbling	0.565	0.203	2.78	0.00544	0.417	0.024	17.049	3.55e-65
F32	Depressive episode	M17.1	Gonarthrosis [arthrosis of knee] - Other primary gonarthrosis	0.187	0.083	2.263	0.0237	0.283	0.017	17.049	3.57e-65
I11.0	Hypertensive heart disease - Hypertensive heart disease with (congestive) heart failure	Z01.3	Other special examinations and investigations of persons without complaint or reported diagnosis - Examination of blood pressure	0.707	0.29	2.435	0.0149	0.529	0.031	17.048	3.61e-65
M54.4	Dorsalgia - Lumbago with sciatica	J35	Chronic diseases of tonsils and adenoids	0.401	0.105	3.811	0.000138	0.323	0.019	17.048	3.63e-65
J20	Acute bronchitis	Z09.0	Follow-up examination after treatment for conditions other than malignant neoplasms - Follow-up examination after surgery for other conditions	0.416	0.113	3.685	0.000229	0.235	0.014	17.048	3.63e-65
M20	Acquired deformities of fingers and toes	M22	Disorders of patella	0.368	0.108	3.399	0.000677	0.617	0.036	17.048	3.64e-65
S00	Superficial injury of head	F51	Nonorganic sleep disorders	0.586	0.126	4.657	3.21e-06	0.421	0.025	17.047	3.65e-65
K29.9	Gastritis and duodenitis - Gastroduodenitisunspecified	N20	Calculus of kidney and ureter	0.419	0.148	2.842	0.00449	0.536	0.031	17.048	3.65e-65
D23	Other benign neoplasms of skin	H00.1	Hordeolum and chalazion - Chalazion	0.233	0.115	2.032	0.0421	0.411	0.024	17.047	3.67e-65
M65	Synovitis and tenosynovitis	F32	Depressive episode	0.707	0.283	2.494	0.0126	0.312	0.018	17.046	3.72e-65
J45.8	Asthma - Mixed asthma	H11	Other disorders of conjunctiva	0.456	0.145	3.158	0.00159	0.455	0.027	17.046	3.75e-65
L03	Cellulitis	M16	Coxarthrosis [arthrosis of hip]	0.458	0.122	3.754	0.000174	0.374	0.022	17.045	3.78e-65
S90.1	Superficial injury of ankle and foot - Contusion of toe(s) without damage to nail	S83	Dislocation, sprain and strain of joints and ligaments of knee	0.452	0.145	3.108	0.00188	0.512	0.03	17.045	3.81e-65
K21	Gastro-oesophageal reflux disease	S30	Superficial injury of abdomen, lower back and pelvis	0.401	0.115	3.485	0.000492	0.364	0.021	17.044	3.84e-65
D23	Other benign neoplasms of skin	I83.9	Varicose veins of lower extremities - Varicose veins of lower extremities without ulcer or inflammation	0.21	0.072	2.934	0.00335	0.284	0.017	17.044	3.85e-65
M25.5	Other joint disorders (NEC) - Pain in joint	H90.3	Conductive and sensorineural hearing loss - Sensorineural hearing loss, bilateral	0.356	0.103	3.457	0.000546	0.333	0.02	17.044	3.87e-65
N30	Cystitis	L50	Urticaria	0.371	0.117	3.181	0.00147	0.292	0.017	17.044	3.88e-65
J20	Acute bronchitis	R73	Elevated blood glucose level	0.34	0.101	3.37	0.000753	0.315	0.018	17.044	3.89e-65
L30	Other dermatitis	M17.0	Gonarthrosis [arthrosis of knee] - Primary gonarthrosis, bilateral	0.355	0.104	3.429	0.000606	0.318	0.019	17.043	3.91e-65
E55.9	Vitamin D deficiency - Vitamin D deficiencyunspecified	J31	Chronic rhinitis, nasopharyngitis and pharyngitis	0.29	0.142	2.041	0.0412	0.371	0.022	17.043	3.92e-65
J02.9	Acute pharyngitis - Acute pharyngitisunspecified	H10.1	Conjunctivitis - Acute atopic conjunctivitis	0.475	0.166	2.872	0.00408	0.416	0.024	17.042	4.03e-65
I50.0	Heart failure - Congestive heart failure	R52.2	Pain (NEC) - Other chronic pain	0.508	0.205	2.481	0.0131	0.671	0.039	17.042	4.03e-65
J01	Acute sinusitis	Z76.0	Persons encountering health services in other circumstances - Issue of repeat prescription	0.533	0.247	2.157	0.031	0.179	0.011	17.042	4.03e-65
B37	Candidiasis	M53	Other dorsopathies (NEC)	0.404	0.138	2.928	0.00341	0.436	0.026	17.041	4.07e-65
J20	Acute bronchitis	K58.9	Irritable bowel syndrome - Irritable bowel syndrome without diarrhoea	0.315	0.11	2.872	0.00408	0.388	0.023	17.041	4.08e-65
J35.0	Chronic diseases of tonsils and adenoids - Chronic tonsillitis	M65	Synovitis and tenosynovitis	0.574	0.251	2.285	0.0223	0.333	0.02	17.041	4.08e-65
M67	Other disorders of synovium and tendon	J30	Vasomotor and allergic rhinitis	0.409	0.138	2.972	0.00296	0.303	0.018	17.04	4.12e-65
R53	Malaise and fatigue	M54.9	Dorsalgia - Dorsalgiaunspecified	0.526	0.207	2.545	0.0109	0.404	0.024	17.04	4.13e-65
J20	Acute bronchitis	N20	Calculus of kidney and ureter	0.331	0.081	4.068	4.74e-05	0.333	0.02	17.04	4.16e-65
N18	Chronic kidney disease	I10	Essential (primary) hypertension	0.545	0.126	4.34	1.43e-05	0.577	0.034	17.04	4.17e-65
S62.6	Fracture at wrist and hand level - Fracture of other finger	S00	Superficial injury of head	0.513	0.176	2.926	0.00343	0.481	0.028	17.039	4.19e-65
M70	Soft tissue disorders related to use, overuse and pressure	B37	Candidiasis	0.565	0.131	4.304	1.67e-05	0.245	0.014	17.039	4.24e-65
G47.3	Sleep disorders - Sleep apnoea	I84	Haemorrhoids	0.257	0.088	2.901	0.00372	0.389	0.023	17.038	4.26e-65
K29	Gastritis and duodenitis	L30.9	Other dermatitis - Dermatitisunspecified	0.283	0.12	2.356	0.0185	0.285	0.017	17.038	4.32e-65
K80	Cholelithiasis	J35	Chronic diseases of tonsils and adenoids	0.24	0.071	3.37	0.000753	0.288	0.017	17.037	4.35e-65
E66	Obesity	M23.2	Internal derangement of knee - Derangement of meniscus due to old tear or injury	0.25	0.055	4.523	6.1e-06	0.341	0.02	17.037	4.36e-65
J01.0	Acute sinusitis - Acute maxillary sinusitis	H61	Other disorders of external ear	0.215	0.085	2.513	0.012	0.247	0.014	17.037	4.36e-65
F41.9	Other anxiety disorders - Anxiety disorderunspecified	M42.1	Spinal osteochondrosis - Adult osteochondrosis of spine	0.379	0.158	2.4	0.0164	0.466	0.027	17.037	4.37e-65
J35.0	Chronic diseases of tonsils and adenoids - Chronic tonsillitis	M54.4	Dorsalgia - Lumbago with sciatica	0.417	0.108	3.865	0.000111	0.334	0.02	17.037	4.38e-65
Z04	Examination and observation for other reasons	D23	Other benign neoplasms of skin	0.745	0.262	2.837	0.00456	0.313	0.018	17.036	4.41e-65
L60	Nail disorders	R10.4	Abdominal and pelvic pain - Other and unspecified abdominal pain	0.351	0.087	4.058	4.95e-05	0.285	0.017	17.036	4.43e-65
H01	Other inflammation of eyelid	J35	Chronic diseases of tonsils and adenoids	0.43	0.123	3.502	0.000463	0.333	0.02	17.036	4.43e-65
J32	Chronic sinusitis	H52.2	Disorders of refraction and accommodation - Astigmatism	0.733	0.174	4.208	2.58e-05	0.336	0.02	17.036	4.45e-65
F32.11	Depressive episode - Moderate depressive episode - without somatic symptoms	J45.9	Asthma - Asthmaunspecified	0.309	0.145	2.123	0.0338	0.616	0.036	17.036	4.45e-65
G47	Sleep disorders	Z76	Persons encountering health services in other circumstances	0.525	0.153	3.439	0.000583	0.205	0.012	17.036	4.47e-65
J44.8	Other chronic obstructive pulmonary disease - Other specified chronic obstructive pulmonary disease	I70	Atherosclerosis	0.439	0.2	2.191	0.0284	0.71	0.042	17.034	4.59e-65
B07	Viral warts	K01	Embedded and impacted teeth	0.415	0.129	3.207	0.00134	0.36	0.021	17.034	4.61e-65
M47.8	Spondylosis - Other spondylosis	G44.8	Other headache syndromes - Other specified headache syndromes	0.598	0.184	3.251	0.00115	0.652	0.038	17.034	4.62e-65
M54.6	Dorsalgia - Pain in thoracic spine	M15.8	Polyarthrosis - Other polyarthrosis	0.87	0.309	2.821	0.00479	0.608	0.036	17.033	4.67e-65
H35.0	Other retinal disorders - Background retinopathy and retinal vascular changes, Changes in retinal vascular appearance	E03	Other hypothyroidism	0.334	0.161	2.074	0.0381	0.467	0.027	17.032	4.73e-65
N64	Other disorders of breast	I83	Varicose veins of lower extremities	0.298	0.084	3.523	0.000426	0.322	0.019	17.032	4.79e-65
H93	Other disorders of ear (NEC)	N64.4	Other disorders of breast - Mastodynia	0.479	0.182	2.632	0.00849	0.479	0.028	17.031	4.8e-65
I49	Other cardiac arrhythmias	F32.1	Depressive episode - Moderate depressive episode	0.498	0.129	3.855	0.000116	0.389	0.023	17.031	4.82e-65
H43.3	Disorders of vitreous body - Other vitreous opacities	Z03.8	Medical observation and evaluation for suspected diseases and conditions - Observation for other suspected diseases and conditions	0.484	0.136	3.552	0.000382	0.412	0.024	17.031	4.83e-65
M54.2	Dorsalgia - Cervicalgia	N39.0	Other disorders of urinary system - Urinary tract infection, site not specified	0.493	0.15	3.287	0.00101	0.284	0.017	17.031	4.85e-65
R50.9	Fever of other and unknown origin - Feverunspecified	R10	Abdominal and pelvic pain	0.435	0.167	2.612	0.009	0.449	0.026	17.03	4.92e-65
M79.2	Other soft tissue disorders (NEC) - Neuralgia and neuritisunspecified	K25	Gastric ulcer	0.657	0.245	2.686	0.00723	0.459	0.027	17.029	5.01e-65
D23.5	Other benign neoplasms of skin - Skin of trunk	H92	Otalgia and effusion of ear	0.461	0.152	3.03	0.00245	0.369	0.022	17.029	5.03e-65
M79	Other soft tissue disorders (NEC)	K29.9	Gastritis and duodenitis - Gastroduodenitisunspecified	0.831	0.165	5.031	4.88e-07	0.329	0.019	17.028	5.07e-65
Z11	Special screening examination for infectious and parasitic diseases	N30.0	Cystitis - Acute cystitis	0.675	0.306	2.208	0.0273	0.357	0.021	17.028	5.07e-65
Z71.1	Persons encountering health services for other counselling and medical advice (NEC) - Person with feared complaint in whom no diagnosis is made	K59.0	Other functional intestinal disorders - Constipation	0.502	0.202	2.482	0.0131	0.49	0.029	17.028	5.1e-65
B07	Viral warts	J34.2	Other disorders of nose and nasal sinuses - Deviated nasal septum	0.404	0.115	3.499	0.000467	0.339	0.02	17.028	5.13e-65
M54	Dorsalgia	B02	Zoster [herpes zoster]	0.54	0.207	2.61	0.00905	0.411	0.024	17.027	5.19e-65
Z54.0	Convalescence - Convalescence following surgery	Z01.8	Other special examinations and investigations of persons without complaint or reported diagnosis - Other specified special examinations	0.802	0.313	2.562	0.0104	0.357	0.021	17.026	5.31e-65
G58	Other mononeuropathies	F41.9	Other anxiety disorders - Anxiety disorderunspecified	0.61	0.205	2.98	0.00288	0.589	0.035	17.025	5.4e-65
M75.1	Shoulder lesions - Rotator cuff syndrome	S80.0	Superficial injury of lower leg - Contusion of knee	0.453	0.141	3.223	0.00127	0.508	0.03	17.024	5.48e-65
M50	Cervical disc disorders	E66	Obesity	0.235	0.065	3.628	0.000286	0.308	0.018	17.023	5.57e-65
I49	Other cardiac arrhythmias	M75.1	Shoulder lesions - Rotator cuff syndrome	0.368	0.105	3.508	0.000452	0.345	0.02	17.022	5.6e-65
L21	Seborrhoeic dermatitis	K60	Fissure and fistula of anal and rectal regions	0.543	0.145	3.736	0.000187	0.572	0.034	17.022	5.65e-65
L23	Allergic contact dermatitis	Z09	Follow-up examination after treatment for conditions other than malignant neoplasms	0.295	0.104	2.826	0.00471	0.221	0.013	17.022	5.65e-65
B34	Viral infection of unspecified site	I49.4	Other cardiac arrhythmias - Other and unspecified premature depolarization	0.37	0.137	2.705	0.00684	0.31	0.018	17.021	5.7e-65
M25.5	Other joint disorders (NEC) - Pain in joint	J32.0	Chronic sinusitis - Chronic maxillary sinusitis	0.526	0.186	2.834	0.00459	0.411	0.024	17.021	5.72e-65
K30	Functional dyspepsia	I11	Hypertensive heart disease	0.211	0.072	2.918	0.00352	0.283	0.017	17.021	5.73e-65
H43	Disorders of vitreous body	M21	Other acquired deformities of limbs	0.208	0.1	2.083	0.0373	0.39	0.023	17.021	5.76e-65
K21.0	Gastro-oesophageal reflux disease - Gastro-oesophageal reflux disease with oesophagitis	R00	Abnormalities of heart beat	0.461	0.174	2.648	0.0081	0.462	0.027	17.021	5.78e-65
K59.0	Other functional intestinal disorders - Constipation	H81	Disorders of vestibular function	0.509	0.102	4.989	6.06e-07	0.446	0.026	17.02	5.8e-65
R06	Abnormalities of breathing	M16	Coxarthrosis [arthrosis of hip]	0.371	0.101	3.683	0.00023	0.452	0.027	17.019	5.89e-65
G47.3	Sleep disorders - Sleep apnoea	N39	Other disorders of urinary system	0.227	0.114	1.99	0.0466	0.424	0.025	17.019	5.9e-65
S02	Fracture of skull and facial bones	V18	Pedal cyclist injured in noncollision transport accident	0.906	0.399	2.27	0.0232	0.792	0.047	17.019	5.92e-65
M54	Dorsalgia	K57.3	Diverticular disease of intestine - Diverticular disease of large intestine without perforation or abscess	0.404	0.094	4.299	1.72e-05	0.668	0.039	17.019	5.96e-65
S90.1	Superficial injury of ankle and foot - Contusion of toe(s) without damage to nail	M21	Other acquired deformities of limbs	0.308	0.128	2.405	0.0162	0.438	0.026	17.018	6.01e-65
M51.1	Other intervertebral disc disorders - Lumbar and other intervertebral disc disorders with radiculopathy (G55.1*)	J34.2	Other disorders of nose and nasal sinuses - Deviated nasal septum	0.306	0.063	4.869	1.12e-06	0.317	0.019	17.018	6.03e-65
E66.0	Obesity - Obesity due to excess calories	S93.4	Dislocation, sprain and strain of joints and ligaments at ankle and foot level - Sprain and strain of ankle	0.205	0.057	3.618	0.000297	0.353	0.021	17.018	6.05e-65
K21	Gastro-oesophageal reflux disease	N60.2	Benign mammary dysplasia - Fibroadenosis of breast	0.545	0.193	2.824	0.00475	0.408	0.024	17.018	6.06e-65
E66.0	Obesity - Obesity due to excess calories	K81	Cholecystitis	0.389	0.106	3.659	0.000254	0.558	0.033	17.017	6.13e-65
I84	Haemorrhoids	R45	Symptoms and signs involving emotional state	0.449	0.175	2.556	0.0106	0.418	0.025	17.017	6.16e-65
D23	Other benign neoplasms of skin	R07.0	Pain in throat and chest - Pain in throat	0.465	0.183	2.537	0.0112	0.393	0.023	17.016	6.24e-65
F33.11	Recurrent depressive disorder - Recurrent depressive disorder, current episode moderate - without somatic symptoms	J34.3	Other disorders of nose and nasal sinuses - Hypertrophy of nasal turbinates	0.394	0.13	3.026	0.00248	0.606	0.036	17.016	6.27e-65
H01	Other inflammation of eyelid	J31.0	Chronic rhinitis, nasopharyngitis and pharyngitis - Chronic rhinitis	0.623	0.208	3	0.0027	0.514	0.03	17.016	6.28e-65
G47.3	Sleep disorders - Sleep apnoea	R05	Cough	0.45	0.196	2.29	0.022	0.423	0.025	17.016	6.28e-65
K29.6	Gastritis and duodenitis - Other gastritis	M19	Other arthrosis	0.528	0.217	2.43	0.0151	0.489	0.029	17.015	6.37e-65
F41.0	Other anxiety disorders - Panic disorder [episodic paroxysmal anxiety]	I11	Hypertensive heart disease	0.158	0.068	2.307	0.021	0.552	0.032	17.014	6.42e-65
S83	Dislocation, sprain and strain of joints and ligaments of knee	Z96.6	Presence of other functional implants - Presence of orthopaedic joint implants	0.458	0.126	3.636	0.000277	0.69	0.041	17.014	6.5e-65
I49.9	Other cardiac arrhythmias - Cardiac arrhythmiaunspecified	H81.1	Disorders of vestibular function - Benign paroxysmal vertigo	0.509	0.187	2.725	0.00644	0.539	0.032	17.013	6.55e-65
I20	Angina pectoris	K26	Duodenal ulcer	0.408	0.098	4.181	2.9e-05	0.419	0.025	17.013	6.59e-65
K58	Irritable bowel syndrome	I83.9	Varicose veins of lower extremities - Varicose veins of lower extremities without ulcer or inflammation	0.233	0.066	3.508	0.000451	0.381	0.022	17.013	6.62e-65
N30.0	Cystitis - Acute cystitis	K29.9	Gastritis and duodenitis - Gastroduodenitisunspecified	0.529	0.163	3.251	0.00115	0.428	0.025	17.011	6.79e-65
J45	Asthma	S93	Dislocation, sprain and strain of joints and ligaments at ankle and foot level	0.185	0.071	2.624	0.00869	0.286	0.017	17.011	6.82e-65
J34.3	Other disorders of nose and nasal sinuses - Hypertrophy of nasal turbinates	F41.2	Other anxiety disorders - Mixed anxiety and depressive disorder	0.375	0.132	2.837	0.00455	0.437	0.026	17.011	6.83e-65
Z96	Presence of other functional implants	E66.0	Obesity - Obesity due to excess calories	0.262	0.065	4.036	5.44e-05	0.389	0.023	17.01	6.9e-65
R10.4	Abdominal and pelvic pain - Other and unspecified abdominal pain	I47	Paroxysmal tachycardia	0.678	0.153	4.43	9.42e-06	0.435	0.026	17.01	6.94e-65
H81	Disorders of vestibular function	E55	Vitamin D deficiency	0.291	0.085	3.439	0.000583	0.302	0.018	17.01	6.94e-65
H01.0	Other inflammation of eyelid - Blepharitis	Z71.1	Persons encountering health services for other counselling and medical advice (NEC) - Person with feared complaint in whom no diagnosis is made	0.727	0.302	2.408	0.016	0.494	0.029	17.01	6.95e-65
Z48.0	Other surgical follow-up care - Attention to surgical dressings and sutures	I84.9	Haemorrhoids - Unspecified haemorrhoids without complication	0.512	0.205	2.498	0.0125	0.456	0.027	17.01	6.97e-65
S60.2	Superficial injury of wrist and hand - Contusion of other parts of wrist and hand	M77.1	Other enthesopathies - Lateral epicondylitis	0.389	0.133	2.934	0.00335	0.496	0.029	17.009	6.99e-65
J01.0	Acute sinusitis - Acute maxillary sinusitis	M50	Cervical disc disorders	0.299	0.139	2.154	0.0313	0.339	0.02	17.009	7e-65
F43	Reaction to severe stress, and adjustment disorders	M77.1	Other enthesopathies - Lateral epicondylitis	0.41	0.113	3.641	0.000272	0.387	0.023	17.009	7.06e-65
J02	Acute pharyngitis	H10.1	Conjunctivitis - Acute atopic conjunctivitis	0.504	0.138	3.654	0.000258	0.389	0.023	17.009	7.08e-65
S80	Superficial injury of lower leg	J00	Acute nasopharyngitis [common cold]	0.302	0.134	2.264	0.0236	0.258	0.015	17.009	7.08e-65
J31.2	Chronic rhinitis, nasopharyngitis and pharyngitis - Chronic pharyngitis	B34.9	Viral infection of unspecified site - Viraemia NOS	0.766	0.223	3.439	0.000584	0.352	0.021	17.007	7.3e-65
R10.4	Abdominal and pelvic pain - Other and unspecified abdominal pain	J04.1	Acute laryngitis and tracheitis - Acute tracheitis	0.759	0.329	2.308	0.021	0.28	0.016	17.007	7.3e-65
L70.0	Acne - Acne vulgaris	H10	Conjunctivitis	0.177	0.077	2.292	0.0219	0.265	0.016	17.007	7.32e-65
K04	Diseases of pulp and periapical tissues	M77.1	Other enthesopathies - Lateral epicondylitis	0.38	0.13	2.933	0.00336	0.317	0.019	17.007	7.33e-65
K58	Irritable bowel syndrome	H25	Senile cataract	0.257	0.115	2.232	0.0257	0.447	0.026	17.006	7.37e-65
L60	Nail disorders	L29	Pruritus	0.507	0.188	2.699	0.00695	0.574	0.034	17.006	7.46e-65
J32	Chronic sinusitis	F33	Recurrent depressive disorder	0.313	0.138	2.264	0.0236	0.45	0.026	17.005	7.6e-65
Z09.0	Follow-up examination after treatment for conditions other than malignant neoplasms - Follow-up examination after surgery for other conditions	K60	Fissure and fistula of anal and rectal regions	0.408	0.182	2.248	0.0246	0.527	0.031	17.004	7.65e-65
D18.0	Haemangioma and lymphangioma, any site - Haemangioma, any site	Z24.1	Need for immunization against certain single viral diseases - Need for immunization against arthropod-borne viral encephalitis	0.409	0.127	3.213	0.00131	0.374	0.022	17.004	7.69e-65
F45.3	Somatoform disorders - Somatoform autonomic dysfunction	N30.2	Cystitis - Other chronic cystitis	0.828	0.369	2.242	0.0249	0.598	0.035	17.004	7.71e-65
M21	Other acquired deformities of limbs	R05	Cough	0.305	0.132	2.314	0.0207	0.269	0.016	17.004	7.73e-65
L60.3	Nail disorders - Nail dystrophy	J34	Other disorders of nose and nasal sinuses	0.434	0.119	3.643	0.000269	0.486	0.029	17.003	7.79e-65
J01.0	Acute sinusitis - Acute maxillary sinusitis	M77.1	Other enthesopathies - Lateral epicondylitis	0.452	0.114	3.951	7.79e-05	0.347	0.02	17.003	7.82e-65
S93	Dislocation, sprain and strain of joints and ligaments at ankle and foot level	G44	Other headache syndromes	0.384	0.078	4.916	8.83e-07	0.244	0.014	17.003	7.83e-65
L60	Nail disorders	M51.1	Other intervertebral disc disorders - Lumbar and other intervertebral disc disorders with radiculopathy (G55.1*)	0.25	0.082	3.052	0.00228	0.317	0.019	17.002	7.88e-65
M20.1	Acquired deformities of fingers and toes - Hallux valgus (acquired)	S90	Superficial injury of ankle and foot	0.248	0.085	2.915	0.00355	0.471	0.028	17.002	7.93e-65
G58.0	Other mononeuropathies - Intercostal neuropathy	M50	Cervical disc disorders	0.484	0.167	2.892	0.00382	0.531	0.031	17.002	7.93e-65
M21.4	Other acquired deformities of limbs - Flat foot [pes planus] (acquired)	B34.9	Viral infection of unspecified site - Viraemia NOS	0.373	0.108	3.452	0.000556	0.237	0.014	17.002	7.98e-65
N64	Other disorders of breast	G47	Sleep disorders	0.606	0.141	4.293	1.77e-05	0.306	0.018	17.002	7.99e-65
N64	Other disorders of breast	M41	Scoliosis	0.377	0.119	3.178	0.00148	0.331	0.019	17.002	7.99e-65
H01.0	Other inflammation of eyelid - Blepharitis	G44.2	Other headache syndromes - Tension-type headache	0.28	0.133	2.111	0.0347	0.475	0.028	17.002	7.99e-65
M06	Other rheumatoid arthritis	Z03.8	Medical observation and evaluation for suspected diseases and conditions - Observation for other suspected diseases and conditions	0.336	0.151	2.231	0.0257	0.392	0.023	17.001	8.1e-65
N60	Benign mammary dysplasia	L81	Other disorders of pigmentation	0.431	0.15	2.875	0.00404	0.51	0.03	17	8.17e-65
M77	Other enthesopathies	S00	Superficial injury of head	0.39	0.107	3.645	0.000268	0.306	0.018	17	8.18e-65
M94	Other disorders of cartilage	S63	Dislocation, sprain and strain of joints and ligaments at wrist and hand level	0.482	0.187	2.579	0.00992	0.611	0.036	17	8.19e-65
B37	Candidiasis	M79.6	Other soft tissue disorders (NEC) - Pain in limb	0.495	0.13	3.819	0.000134	0.302	0.018	17	8.22e-65
D22.7	Melanocytic naevinaevus - Melanocytic naevi of lower limb, including hip	Z24.1	Need for immunization against certain single viral diseases - Need for immunization against arthropod-borne viral encephalitis	0.767	0.187	4.108	3.99e-05	0.454	0.027	16.999	8.34e-65
M15	Polyarthrosis	H65	Nonsuppurative otitis media	0.333	0.098	3.391	0.000696	0.293	0.017	16.999	8.41e-65
J20.9	Acute bronchitis - Acute bronchitisunspecified	F33	Recurrent depressive disorder	0.317	0.092	3.429	0.000605	0.295	0.017	16.998	8.55e-65
M79.2	Other soft tissue disorders (NEC) - Neuralgia and neuritisunspecified	W01.01	Fall on same level from slipping, tripping and stumbling - Home, While engaged in leisure activity	0.729	0.203	3.592	0.000328	0.379	0.022	16.997	8.62e-65
H90	Conductive and sensorineural hearing loss	F32	Depressive episode	0.24	0.09	2.661	0.00779	0.294	0.017	16.997	8.64e-65
D22.5	Melanocytic naevinaevus - Melanocytic naevi of trunk	M54.2	Dorsalgia - Cervicalgia	0.169	0.069	2.463	0.0138	0.241	0.014	16.997	8.71e-65
M42	Spinal osteochondrosis	N39.3	Other disorders of urinary system - Stress incontinence	0.633	0.179	3.53	0.000415	0.501	0.029	16.996	8.76e-65
B07	Viral warts	K01.0	Embedded and impacted teeth - Embedded teeth	0.398	0.136	2.924	0.00346	0.365	0.021	16.996	8.77e-65
M54.1	Dorsalgia - Radiculopathy	L50	Urticaria	0.317	0.12	2.655	0.00793	0.334	0.02	16.995	8.9e-65
M79	Other soft tissue disorders (NEC)	L30.8	Other dermatitis - Other specified dermatitis	0.757	0.381	1.985	0.0472	0.388	0.023	16.995	8.91e-65
K25	Gastric ulcer	M79.1	Other soft tissue disorders (NEC) - Myalgia	0.959	0.296	3.235	0.00122	0.422	0.025	16.995	8.94e-65
R10.2	Abdominal and pelvic pain - Pelvic and perineal pain	M54.4	Dorsalgia - Lumbago with sciatica	0.594	0.191	3.112	0.00186	0.546	0.032	16.994	9.07e-65
L30	Other dermatitis	H11	Other disorders of conjunctiva	0.376	0.166	2.264	0.0236	0.313	0.018	16.994	9.16e-65
F51	Nonorganic sleep disorders	Z03.3	Medical observation and evaluation for suspected diseases and conditions - Observation for suspected nervous system disorder	0.312	0.157	1.988	0.0468	0.488	0.029	16.993	9.33e-65
M94	Other disorders of cartilage	Z47	Other orthopaedic follow-up care	0.554	0.216	2.565	0.0103	0.779	0.046	16.992	9.35e-65
H10	Conjunctivitis	L71.0	Rosacea - Perioral dermatitis	0.322	0.099	3.252	0.00115	0.459	0.027	16.992	9.46e-65
K21.9	Gastro-oesophageal reflux disease - Gastro-oesophageal reflux disease without oesophagitis	M75.5	Shoulder lesions - Bursitis of shoulder	0.401	0.131	3.068	0.00216	0.531	0.031	16.991	9.51e-65
J30.4	Vasomotor and allergic rhinitis - Allergic rhinitisunspecified	F41.2	Other anxiety disorders - Mixed anxiety and depressive disorder	0.263	0.116	2.274	0.023	0.446	0.026	16.991	9.51e-65
J01	Acute sinusitis	N30.2	Cystitis - Other chronic cystitis	0.563	0.171	3.29	0.001	0.402	0.024	16.99	9.81e-65
M22.4	Disorders of patella - Chondromalacia patellae	S93	Dislocation, sprain and strain of joints and ligaments at ankle and foot level	0.378	0.16	2.362	0.0182	0.528	0.031	16.989	9.83e-65
I48	Atrial fibrillation and flutter	J45.9	Asthma - Asthmaunspecified	0.258	0.096	2.687	0.0072	0.538	0.032	16.989	9.84e-65
R49	Voice disturbances	F32	Depressive episode	0.309	0.119	2.596	0.00942	0.454	0.027	16.989	9.87e-65
M24	Other specific joint derangements	S92	Fracture of foot, except ankle	0.732	0.201	3.644	0.000269	0.456	0.027	16.989	9.88e-65
K29	Gastritis and duodenitis	L24	Irritant contact dermatitis	0.432	0.135	3.202	0.00137	0.262	0.015	16.989	9.88e-65
I84	Haemorrhoids	I20.8	Angina pectoris - Other forms of angina pectoris	0.31	0.113	2.752	0.00592	0.379	0.022	16.988	1e-64
J96	Respiratory failure (NEC)	E66.9	Obesity - Obesityunspecified	0.523	0.202	2.584	0.00975	0.875	0.051	16.988	1e-64
M17.0	Gonarthrosis [arthrosis of knee] - Primary gonarthrosis, bilateral	H60	Otitis externa	0.268	0.083	3.238	0.0012	0.366	0.022	16.988	1.01e-64
L23.9	Allergic contact dermatitis - Allergic contact dermatitisunspecified cause	J45.0	Asthma - Predominantly allergic asthma	0.533	0.166	3.202	0.00137	0.585	0.034	16.987	1.02e-64
M54.5	Dorsalgia - Low back pain	K81	Cholecystitis	0.389	0.154	2.526	0.0115	0.475	0.028	16.987	1.02e-64
G43	Migraine	M77.1	Other enthesopathies - Lateral epicondylitis	0.221	0.077	2.868	0.00413	0.403	0.024	16.985	1.05e-64
H10.3	Conjunctivitis - Acute conjunctivitisunspecified Excl.: ophthalmia neonatorum NOS (P39.1)	L21	Seborrhoeic dermatitis	0.308	0.115	2.679	0.00739	0.366	0.022	16.985	1.06e-64
J30.4	Vasomotor and allergic rhinitis - Allergic rhinitisunspecified	E04	Other nontoxic goitre	0.281	0.105	2.678	0.00741	0.408	0.024	16.985	1.06e-64
A69.2	Other spirochaetal infections - Lyme disease	B34	Viral infection of unspecified site	0.3	0.145	2.068	0.0387	0.264	0.016	16.985	1.06e-64
R51	Headache	I11	Hypertensive heart disease	0.206	0.063	3.269	0.00108	0.294	0.017	16.984	1.08e-64
R10.4	Abdominal and pelvic pain - Other and unspecified abdominal pain	R50	Fever of other and unknown origin	0.344	0.14	2.45	0.0143	0.416	0.024	16.983	1.09e-64
M17	Gonarthrosis [arthrosis of knee]	A46	Erysipelas	0.516	0.155	3.333	0.000858	0.515	0.03	16.983	1.1e-64
J20	Acute bronchitis	K80.2	Cholelithiasis - Calculus of gallbladder without cholecystitis	0.305	0.095	3.207	0.00134	0.331	0.019	16.983	1.1e-64
M25.5	Other joint disorders (NEC) - Pain in joint	E06	Thyroiditis	0.193	0.063	3.052	0.00227	0.269	0.016	16.983	1.1e-64
L01	Impetigo	B35.1	Dermatophytosis - Tinea unguium	0.392	0.148	2.658	0.00785	0.435	0.026	16.983	1.1e-64
N30.0	Cystitis - Acute cystitis	G50.0	Disorders of trigeminal nerve - Trigeminal neuralgia	0.475	0.166	2.863	0.00419	0.514	0.03	16.982	1.12e-64
D23.4	Other benign neoplasms of skin - Skin of scalp and neck	H52	Disorders of refraction and accommodation	0.37	0.112	3.31	0.000934	0.395	0.023	16.981	1.13e-64
R10.2	Abdominal and pelvic pain - Pelvic and perineal pain	D23	Other benign neoplasms of skin	0.393	0.125	3.138	0.0017	0.384	0.023	16.981	1.13e-64
K21.9	Gastro-oesophageal reflux disease - Gastro-oesophageal reflux disease without oesophagitis	L21.8	Seborrhoeic dermatitis - Other seborrhoeic dermatitis	0.277	0.111	2.503	0.0123	0.456	0.027	16.981	1.13e-64
M54.1	Dorsalgia - Radiculopathy	L03	Cellulitis	0.465	0.117	3.979	6.91e-05	0.306	0.018	16.981	1.14e-64
N64	Other disorders of breast	I83.9	Varicose veins of lower extremities - Varicose veins of lower extremities without ulcer or inflammation	0.307	0.088	3.485	0.000493	0.349	0.021	16.98	1.15e-64
R05	Cough	M17	Gonarthrosis [arthrosis of knee]	0.285	0.117	2.435	0.0149	0.271	0.016	16.98	1.15e-64
Z09.0	Follow-up examination after treatment for conditions other than malignant neoplasms - Follow-up examination after surgery for other conditions	J20.9	Acute bronchitis - Acute bronchitisunspecified	0.42	0.132	3.185	0.00145	0.264	0.016	16.98	1.16e-64
H65.0	Nonsuppurative otitis media - Acute serous otitis media	R51	Headache	0.539	0.106	5.076	3.86e-07	0.311	0.018	16.979	1.17e-64
S80.0	Superficial injury of lower leg - Contusion of knee	F43	Reaction to severe stress, and adjustment disorders	0.396	0.124	3.188	0.00143	0.403	0.024	16.979	1.17e-64
Z71.1	Persons encountering health services for other counselling and medical advice (NEC) - Person with feared complaint in whom no diagnosis is made	M75	Shoulder lesions	0.352	0.172	2.04	0.0413	0.309	0.018	16.979	1.17e-64
K30	Functional dyspepsia	N20	Calculus of kidney and ureter	0.42	0.098	4.3	1.71e-05	0.387	0.023	16.979	1.18e-64
M54.6	Dorsalgia - Pain in thoracic spine	N11	Chronic tubulo-interstitial nephritis	0.666	0.254	2.62	0.00879	0.564	0.033	16.979	1.18e-64
K58.0	Irritable bowel syndrome - Irritable bowel syndrome with diarrhoea	H92.0	Otalgia and effusion of ear - Otalgia	0.66	0.176	3.753	0.000175	0.524	0.031	16.978	1.19e-64
I49.4	Other cardiac arrhythmias - Other and unspecified premature depolarization	Z01	Other special examinations and investigations of persons without complaint or reported diagnosis	0.496	0.148	3.355	0.000793	0.399	0.024	16.978	1.2e-64
A69	Other spirochaetal infections	G44.2	Other headache syndromes - Tension-type headache	0.245	0.109	2.25	0.0245	0.361	0.021	16.978	1.2e-64
I11.9	Hypertensive heart disease - Hypertensive heart disease without (congestive) heart failure	K29.6	Gastritis and duodenitis - Other gastritis	0.355	0.143	2.475	0.0133	0.506	0.03	16.976	1.25e-64
R05	Cough	M16	Coxarthrosis [arthrosis of hip]	0.338	0.139	2.426	0.0153	0.318	0.019	16.975	1.25e-64
F41.0	Other anxiety disorders - Panic disorder [episodic paroxysmal anxiety]	F10	Mental and behavioural disorders due to use of alcohol	0.204	0.089	2.302	0.0213	0.794	0.047	16.975	1.26e-64
M67	Other disorders of synovium and tendon	G44	Other headache syndromes	0.446	0.142	3.141	0.00169	0.342	0.02	16.974	1.28e-64
J30.0	Vasomotor and allergic rhinitis - Vasomotor rhinitis	F41.0	Other anxiety disorders - Panic disorder [episodic paroxysmal anxiety]	0.391	0.093	4.193	2.75e-05	0.477	0.028	16.973	1.29e-64
N64	Other disorders of breast	B34.9	Viral infection of unspecified site - Viraemia NOS	0.633	0.155	4.078	4.54e-05	0.254	0.015	16.973	1.29e-64
R06.5	Abnormalities of breathing - Mouth breathing Snoring	G44	Other headache syndromes	0.318	0.088	3.63	0.000283	0.447	0.026	16.973	1.29e-64
N60	Benign mammary dysplasia	H52.4	Disorders of refraction and accommodation - Presbyopia	0.366	0.109	3.351	0.000805	0.315	0.019	16.973	1.29e-64
J06.9	Acute upper respiratory infections of multiple and unspecified sites - Acute upper respiratory infectionunspecified	M77.1	Other enthesopathies - Lateral epicondylitis	0.229	0.101	2.273	0.0231	0.279	0.016	16.973	1.3e-64
K81	Cholecystitis	M19	Other arthrosis	0.326	0.165	1.978	0.0479	0.533	0.031	16.973	1.3e-64
J45	Asthma	H25	Senile cataract	0.198	0.096	2.057	0.0397	0.394	0.023	16.972	1.32e-64
N30	Cystitis	I11	Hypertensive heart disease	0.114	0.057	2.002	0.0453	0.257	0.015	16.972	1.32e-64
K62	Other diseases of anus and rectum	J31	Chronic rhinitis, nasopharyngitis and pharyngitis	0.575	0.194	2.961	0.00307	0.569	0.034	16.971	1.33e-64
S83.6	Dislocation, sprain and strain of joints and ligaments of knee - Sprain and strain of other and unspecified parts of knee	S00	Superficial injury of head	0.394	0.165	2.395	0.0166	0.54	0.032	16.972	1.33e-64
I83	Varicose veins of lower extremities	J35	Chronic diseases of tonsils and adenoids	0.223	0.061	3.647	0.000265	0.268	0.016	16.971	1.34e-64
I11.9	Hypertensive heart disease - Hypertensive heart disease without (congestive) heart failure	K30	Functional dyspepsia	0.17	0.076	2.229	0.0258	0.283	0.017	16.971	1.34e-64
J01	Acute sinusitis	S63	Dislocation, sprain and strain of joints and ligaments at wrist and hand level	0.265	0.123	2.147	0.0318	0.302	0.018	16.971	1.34e-64
N64.4	Other disorders of breast - Mastodynia	G44.8	Other headache syndromes - Other specified headache syndromes	0.489	0.229	2.132	0.033	0.605	0.036	16.971	1.35e-64
G45	Transient cerebral ischaemic attacks and related syndromes	M47.8	Spondylosis - Other spondylosis	0.723	0.211	3.424	0.000618	0.51	0.03	16.97	1.37e-64
L24.8	Irritant contact dermatitis - Irritant contact dermatitis due to other agents	D22	Melanocytic naevinaevus	0.365	0.151	2.414	0.0158	0.427	0.025	16.97	1.37e-64
E04.1	Other nontoxic goitre - Nontoxic single thyroid nodule	M54.2	Dorsalgia - Cervicalgia	0.59	0.208	2.842	0.00448	0.441	0.026	16.969	1.38e-64
R06.5	Abnormalities of breathing - Mouth breathing Snoring	F51	Nonorganic sleep disorders	0.319	0.114	2.804	0.00505	0.576	0.034	16.969	1.4e-64
J02	Acute pharyngitis	F41.1	Other anxiety disorders - Generalized anxiety disorder	0.595	0.125	4.747	2.07e-06	0.402	0.024	16.968	1.42e-64
J35.0	Chronic diseases of tonsils and adenoids - Chronic tonsillitis	I83	Varicose veins of lower extremities	0.248	0.061	4.069	4.73e-05	0.278	0.016	16.967	1.43e-64
Z24	Need for immunization against certain single viral diseases	L60	Nail disorders	0.418	0.104	4.009	6.11e-05	0.253	0.015	16.966	1.46e-64
H93	Other disorders of ear (NEC)	I84.2	Haemorrhoids - Internal haemorrhoids without complication	0.637	0.173	3.679	0.000234	0.557	0.033	16.966	1.46e-64
M19	Other arthrosis	Z76	Persons encountering health services in other circumstances	0.516	0.18	2.862	0.00421	0.24	0.014	16.966	1.46e-64
M54.1	Dorsalgia - Radiculopathy	J41	Simple and mucopurulent chronic bronchitis	0.502	0.203	2.47	0.0135	0.445	0.026	16.966	1.47e-64
K59.9	Other functional intestinal disorders - Functional intestinal disorderunspecified	R11	Nausea and vomiting	0.518	0.177	2.932	0.00336	0.595	0.035	16.964	1.52e-64
M50	Cervical disc disorders	R11	Nausea and vomiting	0.62	0.154	4.016	5.93e-05	0.523	0.031	16.963	1.54e-64
M67	Other disorders of synovium and tendon	R51	Headache	0.504	0.15	3.358	0.000785	0.338	0.02	16.963	1.54e-64
S60	Superficial injury of wrist and hand	J45.8	Asthma - Mixed asthma	0.205	0.095	2.162	0.0306	0.399	0.024	16.963	1.54e-64
D18.0	Haemangioma and lymphangioma, any site - Haemangioma, any site	J30	Vasomotor and allergic rhinitis	0.179	0.087	2.054	0.0399	0.36	0.021	16.963	1.56e-64
J45.0	Asthma - Predominantly allergic asthma	Z76	Persons encountering health services in other circumstances	0.394	0.155	2.536	0.0112	0.428	0.025	16.962	1.57e-64
L03	Cellulitis	G47	Sleep disorders	0.462	0.121	3.803	0.000143	0.311	0.018	16.962	1.58e-64
R73	Elevated blood glucose level	M17.0	Gonarthrosis [arthrosis of knee] - Primary gonarthrosis, bilateral	0.333	0.1	3.329	0.000872	0.414	0.024	16.962	1.58e-64
J02	Acute pharyngitis	I84.9	Haemorrhoids - Unspecified haemorrhoids without complication	0.377	0.118	3.205	0.00135	0.415	0.024	16.961	1.58e-64
U07.1	Emergency use of U07 - COVID-19, virus identified	M25.5	Other joint disorders (NEC) - Pain in joint	0.301	0.124	2.426	0.0153	0.166	0.01	16.962	1.58e-64
L02	Cutaneous abscess, furuncle and carbuncle	G44	Other headache syndromes	0.29	0.097	3.003	0.00268	0.26	0.015	16.961	1.61e-64
L85	Other epidermal thickening	M54.2	Dorsalgia - Cervicalgia	0.737	0.269	2.738	0.00617	0.444	0.026	16.96	1.61e-64
J20.9	Acute bronchitis - Acute bronchitisunspecified	M10	Gout	0.206	0.076	2.716	0.00662	0.356	0.021	16.96	1.61e-64
E06	Thyroiditis	M25	Other joint disorders (NEC)	0.188	0.06	3.135	0.00172	0.267	0.016	16.96	1.62e-64
I49	Other cardiac arrhythmias	G43.0	Migraine - Migraine without aura [common migraine]	0.26	0.098	2.666	0.00768	0.453	0.027	16.96	1.62e-64
L30	Other dermatitis	M17.1	Gonarthrosis [arthrosis of knee] - Other primary gonarthrosis	0.215	0.094	2.273	0.023	0.3	0.018	16.959	1.64e-64
J20	Acute bronchitis	F41.9	Other anxiety disorders - Anxiety disorderunspecified	0.414	0.101	4.089	4.33e-05	0.31	0.018	16.959	1.66e-64
Z71	Persons encountering health services for other counselling and medical advice (NEC)	F43.2	Reaction to severe stress, and adjustment disorders - Adjustment disorders	0.682	0.219	3.109	0.00188	0.465	0.027	16.959	1.66e-64
K30	Functional dyspepsia	E06	Thyroiditis	0.206	0.071	2.891	0.00385	0.312	0.018	16.958	1.68e-64
H10.3	Conjunctivitis - Acute conjunctivitisunspecified Excl.: ophthalmia neonatorum NOS (P39.1)	J34.3	Other disorders of nose and nasal sinuses - Hypertrophy of nasal turbinates	0.449	0.159	2.822	0.00477	0.369	0.022	16.958	1.68e-64
J01	Acute sinusitis	I20	Angina pectoris	0.557	0.104	5.352	8.7e-08	0.292	0.017	16.957	1.71e-64
M15	Polyarthrosis	J02.9	Acute pharyngitis - Acute pharyngitisunspecified	0.476	0.118	4.055	5.01e-05	0.311	0.018	16.957	1.71e-64
L02	Cutaneous abscess, furuncle and carbuncle	N39	Other disorders of urinary system	0.421	0.116	3.632	0.000281	0.257	0.015	16.956	1.74e-64
M19	Other arthrosis	G44.8	Other headache syndromes - Other specified headache syndromes	0.552	0.136	4.066	4.79e-05	0.539	0.032	16.956	1.75e-64
H52.2	Disorders of refraction and accommodation - Astigmatism	Z76	Persons encountering health services in other circumstances	0.656	0.19	3.461	0.000539	0.185	0.011	16.955	1.76e-64
M51.1	Other intervertebral disc disorders - Lumbar and other intervertebral disc disorders with radiculopathy (G55.1*)	H90.3	Conductive and sensorineural hearing loss - Sensorineural hearing loss, bilateral	0.259	0.091	2.838	0.00453	0.366	0.022	16.954	1.8e-64
H93.1	Other disorders of ear (NEC) - Tinnitus	N64.4	Other disorders of breast - Mastodynia	0.45	0.182	2.472	0.0134	0.492	0.029	16.954	1.8e-64
M77	Other enthesopathies	Z76	Persons encountering health services in other circumstances	0.729	0.173	4.227	2.37e-05	0.196	0.012	16.953	1.82e-64
B35.3	Dermatophytosis - Tinea pedis	I83	Varicose veins of lower extremities	0.358	0.077	4.633	3.6e-06	0.366	0.022	16.952	1.85e-64
I49	Other cardiac arrhythmias	J06.9	Acute upper respiratory infections of multiple and unspecified sites - Acute upper respiratory infectionunspecified	0.397	0.1	3.974	7.08e-05	0.206	0.012	16.952	1.86e-64
A08	Viral and other specified intestinal infections	M54.2	Dorsalgia - Cervicalgia	0.469	0.14	3.363	0.000772	0.313	0.018	16.952	1.86e-64
K60	Fissure and fistula of anal and rectal regions	M25	Other joint disorders (NEC)	0.349	0.128	2.736	0.00622	0.405	0.024	16.952	1.87e-64
M21	Other acquired deformities of limbs	B34.9	Viral infection of unspecified site - Viraemia NOS	0.322	0.102	3.162	0.00157	0.22	0.013	16.951	1.89e-64
A08	Viral and other specified intestinal infections	M50	Cervical disc disorders	0.577	0.143	4.035	5.46e-05	0.407	0.024	16.951	1.9e-64
I49.9	Other cardiac arrhythmias - Cardiac arrhythmiaunspecified	K59	Other functional intestinal disorders	0.393	0.173	2.265	0.0235	0.441	0.026	16.951	1.91e-64
L40.0	Psoriasis - Psoriasis vulgaris	B07	Viral warts	0.322	0.115	2.8	0.00511	0.473	0.028	16.95	1.92e-64
N64	Other disorders of breast	M16	Coxarthrosis [arthrosis of hip]	0.517	0.123	4.212	2.53e-05	0.368	0.022	16.949	1.95e-64
Z25.1	Need for immunization against other single viral diseases - Need for immunization against influenza	J30.3	Vasomotor and allergic rhinitis - Other allergic rhinitis	0.273	0.1	2.736	0.00621	0.298	0.018	16.949	1.96e-64
J04	Acute laryngitis and tracheitis	G50.0	Disorders of trigeminal nerve - Trigeminal neuralgia	0.436	0.207	2.103	0.0355	0.424	0.025	16.949	1.96e-64
M15.8	Polyarthrosis - Other polyarthrosis	M23.2	Internal derangement of knee - Derangement of meniscus due to old tear or injury	0.591	0.2	2.959	0.00309	0.58	0.034	16.949	1.97e-64
M17	Gonarthrosis [arthrosis of knee]	Z03.3	Medical observation and evaluation for suspected diseases and conditions - Observation for suspected nervous system disorder	0.295	0.139	2.132	0.033	0.395	0.023	16.947	2.04e-64
R05	Cough	F51	Nonorganic sleep disorders	0.61	0.169	3.609	0.000307	0.348	0.021	16.946	2.07e-64
G56	Mononeuropathies of upper limb	L50	Urticaria	0.324	0.114	2.833	0.00461	0.378	0.022	16.946	2.07e-64
J18	Pneumonia, organism unspecified	F41	Other anxiety disorders	0.315	0.117	2.695	0.00705	0.239	0.014	16.946	2.07e-64
M54	Dorsalgia	F32.10	Depressive episode - Moderate depressive episode - with somatic symptoms	0.491	0.116	4.232	2.31e-05	0.496	0.029	16.944	2.11e-64
B37	Candidiasis	F51	Nonorganic sleep disorders	0.312	0.087	3.568	0.00036	0.336	0.02	16.943	2.15e-64
R07.3	Pain in throat and chest - Other chest pain	J00	Acute nasopharyngitis [common cold]	0.892	0.396	2.251	0.0244	0.369	0.022	16.943	2.18e-64
K21	Gastro-oesophageal reflux disease	M10	Gout	0.222	0.064	3.447	0.000566	0.335	0.02	16.942	2.19e-64
M21.4	Other acquired deformities of limbs - Flat foot [pes planus] (acquired)	M54.6	Dorsalgia - Pain in thoracic spine	0.435	0.129	3.38	0.000724	0.414	0.024	16.942	2.19e-64
K26	Duodenal ulcer	R52.2	Pain (NEC) - Other chronic pain	0.501	0.134	3.725	0.000195	0.597	0.035	16.942	2.2e-64
A08	Viral and other specified intestinal infections	M77	Other enthesopathies	0.431	0.138	3.129	0.00176	0.307	0.018	16.942	2.2e-64
G43.0	Migraine - Migraine without aura [common migraine]	G56	Mononeuropathies of upper limb	0.378	0.087	4.336	1.45e-05	0.497	0.029	16.941	2.23e-64
H10	Conjunctivitis	J04.1	Acute laryngitis and tracheitis - Acute tracheitis	0.566	0.283	2.002	0.0453	0.249	0.015	16.941	2.23e-64
H93	Other disorders of ear (NEC)	Z03.9	Medical observation and evaluation for suspected diseases and conditions - Observation for suspected disease or conditionunspecified	0.436	0.197	2.21	0.0271	0.347	0.02	16.941	2.25e-64
B34.9	Viral infection of unspecified site - Viraemia NOS	H81.1	Disorders of vestibular function - Benign paroxysmal vertigo	0.461	0.126	3.652	0.00026	0.321	0.019	16.941	2.26e-64
B34	Viral infection of unspecified site	L23.9	Allergic contact dermatitis - Allergic contact dermatitisunspecified cause	0.498	0.183	2.719	0.00655	0.271	0.016	16.939	2.32e-64
B35.1	Dermatophytosis - Tinea unguium	J31.0	Chronic rhinitis, nasopharyngitis and pharyngitis - Chronic rhinitis	0.338	0.125	2.698	0.00698	0.407	0.024	16.939	2.32e-64
R51	Headache	M17.0	Gonarthrosis [arthrosis of knee] - Primary gonarthrosis, bilateral	0.214	0.082	2.619	0.00882	0.351	0.021	16.937	2.4e-64
Z04.8	Examination and observation for other reasons - Examination and observation for other specified reasons	F45	Somatoform disorders	0.594	0.259	2.291	0.022	0.384	0.023	16.937	2.4e-64
F43	Reaction to severe stress, and adjustment disorders	S61	Open wound of wrist and hand	0.315	0.12	2.635	0.0084	0.32	0.019	16.937	2.41e-64
L81	Other disorders of pigmentation	B35	Dermatophytosis	0.743	0.17	4.374	1.22e-05	0.409	0.024	16.936	2.42e-64
F32.0	Depressive episode - Mild depressive episode	I20.8	Angina pectoris - Other forms of angina pectoris	0.729	0.341	2.136	0.0327	0.643	0.038	16.937	2.42e-64
E66	Obesity	S93.4	Dislocation, sprain and strain of joints and ligaments at ankle and foot level - Sprain and strain of ankle	0.188	0.052	3.629	0.000285	0.318	0.019	16.936	2.44e-64
R06	Abnormalities of breathing	J02.9	Acute pharyngitis - Acute pharyngitisunspecified	0.34	0.134	2.545	0.0109	0.347	0.02	16.936	2.44e-64
N60	Benign mammary dysplasia	D21	Other benign neoplasms of connective and other soft tissue	0.434	0.168	2.582	0.00982	0.462	0.027	16.936	2.46e-64
H93	Other disorders of ear (NEC)	I49.4	Other cardiac arrhythmias - Other and unspecified premature depolarization	0.722	0.154	4.703	2.56e-06	0.43	0.025	16.934	2.5e-64
J01.0	Acute sinusitis - Acute maxillary sinusitis	R52	Pain (NEC)	0.499	0.132	3.78	0.000157	0.369	0.022	16.934	2.54e-64
M54.1	Dorsalgia - Radiculopathy	K05	Gingivitis and periodontal diseases	0.448	0.169	2.643	0.00822	0.261	0.015	16.933	2.55e-64
J01.0	Acute sinusitis - Acute maxillary sinusitis	R42	Dizziness and giddiness	0.356	0.128	2.785	0.00535	0.312	0.018	16.933	2.56e-64
S61.0	Open wound of wrist and hand - Open wound of finger(s) without damage to nail Open wound of finger(s) NOS	R10	Abdominal and pelvic pain	0.436	0.11	3.978	6.96e-05	0.274	0.016	16.933	2.58e-64
K29	Gastritis and duodenitis	S93	Dislocation, sprain and strain of joints and ligaments at ankle and foot level	0.204	0.076	2.703	0.00688	0.223	0.013	16.933	2.59e-64
M79	Other soft tissue disorders (NEC)	L03.0	Cellulitis - Cellulitis of finger and toe	0.446	0.168	2.663	0.00774	0.402	0.024	16.932	2.6e-64
M21.4	Other acquired deformities of limbs - Flat foot [pes planus] (acquired)	L03	Cellulitis	0.593	0.135	4.392	1.12e-05	0.351	0.021	16.932	2.61e-64
L60	Nail disorders	Z71.8	Persons encountering health services for other counselling and medical advice (NEC) - Other specified counselling	0.659	0.149	4.416	1.01e-05	0.289	0.017	16.932	2.63e-64
M51	Other intervertebral disc disorders	M94.2	Other disorders of cartilage - Chondromalacia	0.543	0.12	4.525	6.03e-06	0.497	0.029	16.931	2.64e-64
E03	Other hypothyroidism	F45	Somatoform disorders	0.154	0.07	2.206	0.0274	0.319	0.019	16.931	2.67e-64
H10.1	Conjunctivitis - Acute atopic conjunctivitis	H00.1	Hordeolum and chalazion - Chalazion	0.453	0.211	2.152	0.0314	0.696	0.041	16.93	2.69e-64
J01.9	Acute sinusitis - Acute sinusitisunspecified	M79.1	Other soft tissue disorders (NEC) - Myalgia	0.689	0.214	3.223	0.00127	0.339	0.02	16.93	2.71e-64
I20.9	Angina pectoris - Angina pectorisunspecified	M50	Cervical disc disorders	0.51	0.229	2.227	0.026	0.502	0.03	16.93	2.72e-64
S00	Superficial injury of head	R52.2	Pain (NEC) - Other chronic pain	0.783	0.205	3.812	0.000138	0.561	0.033	16.929	2.76e-64
E11	Type 2 diabetes mellitus	L02	Cutaneous abscess, furuncle and carbuncle	0.395	0.08	4.932	8.13e-07	0.363	0.021	16.928	2.78e-64
W23	Caught, crushed, jammed or pinched in or between objects	W45	Foreign body or object entering through skin	0.595	0.285	2.085	0.0371	0.719	0.042	16.928	2.8e-64
D21	Other benign neoplasms of connective and other soft tissue	L02	Cutaneous abscess, furuncle and carbuncle	0.73	0.231	3.167	0.00154	0.404	0.024	16.928	2.81e-64
I49	Other cardiac arrhythmias	Z76.0	Persons encountering health services in other circumstances - Issue of repeat prescription	0.806	0.364	2.215	0.0268	0.214	0.013	16.928	2.81e-64
S06	Intracranial injury	S63	Dislocation, sprain and strain of joints and ligaments at wrist and hand level	0.793	0.278	2.848	0.0044	0.577	0.034	16.925	2.94e-64
A08.4	Viral and other specified intestinal infections - Viral intestinal infectionunspecified	F45	Somatoform disorders	0.506	0.162	3.133	0.00173	0.371	0.022	16.924	2.99e-64
R49	Voice disturbances	K59	Other functional intestinal disorders	0.431	0.164	2.62	0.00879	0.531	0.031	16.924	3.01e-64
S80	Superficial injury of lower leg	Z47	Other orthopaedic follow-up care	0.456	0.203	2.251	0.0244	0.544	0.032	16.924	3.01e-64
Z09.0	Follow-up examination after treatment for conditions other than malignant neoplasms - Follow-up examination after surgery for other conditions	M13	Other arthritis	0.452	0.191	2.365	0.0181	0.333	0.02	16.923	3.03e-64
M67	Other disorders of synovium and tendon	R10.4	Abdominal and pelvic pain - Other and unspecified abdominal pain	0.742	0.175	4.244	2.19e-05	0.332	0.02	16.923	3.07e-64
S30	Superficial injury of abdomen, lower back and pelvis	M48	Other spondylopathies	0.471	0.146	3.231	0.00123	0.645	0.038	16.923	3.07e-64
M79	Other soft tissue disorders (NEC)	R04.0	Haemorrhage from respiratory passages - Epistaxis	0.227	0.092	2.463	0.0138	0.327	0.019	16.922	3.07e-64
R51	Headache	G40	Epilepsy	0.404	0.188	2.153	0.0313	0.53	0.031	16.922	3.1e-64
Z09.0	Follow-up examination after treatment for conditions other than malignant neoplasms - Follow-up examination after surgery for other conditions	D23.5	Other benign neoplasms of skin - Skin of trunk	0.363	0.115	3.147	0.00165	0.344	0.02	16.922	3.11e-64
M41	Scoliosis	Z01	Other special examinations and investigations of persons without complaint or reported diagnosis	0.502	0.129	3.889	0.000101	0.313	0.018	16.921	3.13e-64
K26	Duodenal ulcer	M75	Shoulder lesions	0.22	0.079	2.803	0.00506	0.346	0.02	16.921	3.15e-64
H35.0	Other retinal disorders - Background retinopathy and retinal vascular changes, Changes in retinal vascular appearance	E06	Thyroiditis	0.381	0.154	2.473	0.0134	0.487	0.029	16.921	3.15e-64
R52	Pain (NEC)	H81.9	Disorders of vestibular function - Disorder of vestibular functionunspecified	0.58	0.172	3.379	0.000727	0.579	0.034	16.921	3.18e-64
F51	Nonorganic sleep disorders	N39.0	Other disorders of urinary system - Urinary tract infection, site not specified	0.417	0.141	2.963	0.00304	0.371	0.022	16.92	3.23e-64
M42	Spinal osteochondrosis	S80	Superficial injury of lower leg	0.55	0.174	3.166	0.00155	0.338	0.02	16.919	3.24e-64
K21	Gastro-oesophageal reflux disease	I70	Atherosclerosis	0.35	0.111	3.144	0.00167	0.44	0.026	16.919	3.26e-64
D22.5	Melanocytic naevinaevus - Melanocytic naevi of trunk	R00	Abnormalities of heart beat	0.472	0.116	4.088	4.35e-05	0.327	0.019	16.919	3.28e-64
H10	Conjunctivitis	M54.6	Dorsalgia - Pain in thoracic spine	0.552	0.125	4.41	1.03e-05	0.322	0.019	16.918	3.3e-64
H10	Conjunctivitis	R06	Abnormalities of breathing	0.39	0.119	3.277	0.00105	0.308	0.018	16.918	3.3e-64
M21.4	Other acquired deformities of limbs - Flat foot [pes planus] (acquired)	I49.4	Other cardiac arrhythmias - Other and unspecified premature depolarization	0.31	0.105	2.965	0.00302	0.389	0.023	16.918	3.32e-64
N30	Cystitis	N63	Unspecified lump in breast	0.623	0.253	2.468	0.0136	0.348	0.021	16.918	3.32e-64
L02	Cutaneous abscess, furuncle and carbuncle	I11	Hypertensive heart disease	0.305	0.075	4.05	5.11e-05	0.299	0.018	16.917	3.36e-64
H10	Conjunctivitis	M77.3	Other enthesopathies - Calcaneal spur	0.269	0.094	2.875	0.00404	0.317	0.019	16.917	3.36e-64
J31	Chronic rhinitis, nasopharyngitis and pharyngitis	I83.9	Varicose veins of lower extremities - Varicose veins of lower extremities without ulcer or inflammation	0.302	0.083	3.618	0.000297	0.341	0.02	16.917	3.4e-64
S06	Intracranial injury	G44.8	Other headache syndromes - Other specified headache syndromes	0.838	0.27	3.103	0.00191	0.741	0.044	16.916	3.4e-64
R52	Pain (NEC)	W01	Fall on same level from slipping, tripping and stumbling	0.176	0.088	1.993	0.0463	0.306	0.018	16.916	3.4e-64
I49	Other cardiac arrhythmias	J31.0	Chronic rhinitis, nasopharyngitis and pharyngitis - Chronic rhinitis	0.283	0.124	2.277	0.0228	0.377	0.022	16.916	3.44e-64
M75.1	Shoulder lesions - Rotator cuff syndrome	S90	Superficial injury of ankle and foot	0.392	0.117	3.366	0.000763	0.444	0.026	16.916	3.45e-64
W23	Caught, crushed, jammed or pinched in or between objects	S83	Dislocation, sprain and strain of joints and ligaments of knee	0.564	0.17	3.315	0.000918	0.489	0.029	16.916	3.45e-64
M17.0	Gonarthrosis [arthrosis of knee] - Primary gonarthrosis, bilateral	K04	Diseases of pulp and periapical tissues	0.339	0.13	2.616	0.00891	0.32	0.019	16.916	3.45e-64
M21.4	Other acquired deformities of limbs - Flat foot [pes planus] (acquired)	M23.8	Internal derangement of knee - Other internal derangements of knee	0.809	0.318	2.548	0.0108	0.624	0.037	16.916	3.45e-64
M76	Enthesopathies of lower limb, excluding foot	G56	Mononeuropathies of upper limb	0.259	0.129	2.018	0.0436	0.468	0.028	16.915	3.5e-64
H04.1	Disorders of lacrimal system - Other disorders of lacrimal gland	F32	Depressive episode	0.358	0.129	2.781	0.00542	0.357	0.021	16.914	3.52e-64
R10.1	Abdominal and pelvic pain - Pain localized to upper abdomen	M77.1	Other enthesopathies - Lateral epicondylitis	0.458	0.155	2.952	0.00316	0.466	0.028	16.914	3.57e-64
R06	Abnormalities of breathing	B34	Viral infection of unspecified site	0.388	0.144	2.692	0.00709	0.307	0.018	16.912	3.64e-64
S20.2	Superficial injury of thorax - Contusion of thorax	K59	Other functional intestinal disorders	0.721	0.124	5.814	6.09e-09	0.394	0.023	16.912	3.66e-64
F33	Recurrent depressive disorder	K29.1	Gastritis and duodenitis - Other acute gastritis	0.698	0.278	2.507	0.0122	0.619	0.037	16.912	3.68e-64
M15	Polyarthrosis	H60	Otitis externa	0.237	0.099	2.389	0.0169	0.325	0.019	16.912	3.69e-64
S90	Superficial injury of ankle and foot	Z09.4	Follow-up examination after treatment for conditions other than malignant neoplasms - Follow-up examination after treatment of fracture	0.487	0.148	3.299	0.000969	0.521	0.031	16.911	3.73e-64
B37	Candidiasis	J45.9	Asthma - Asthmaunspecified	0.181	0.073	2.467	0.0136	0.365	0.022	16.911	3.74e-64
K30	Functional dyspepsia	M81	Osteoporosis without pathological fracture	0.308	0.125	2.466	0.0137	0.457	0.027	16.911	3.74e-64
J32	Chronic sinusitis	Z01	Other special examinations and investigations of persons without complaint or reported diagnosis	0.684	0.195	3.502	0.000462	0.407	0.024	16.911	3.75e-64
M20	Acquired deformities of fingers and toes	D22	Melanocytic naevinaevus	0.127	0.061	2.104	0.0353	0.318	0.019	16.91	3.82e-64
G44.2	Other headache syndromes - Tension-type headache	H60	Otitis externa	0.174	0.085	2.04	0.0414	0.318	0.019	16.91	3.82e-64
M21.4	Other acquired deformities of limbs - Flat foot [pes planus] (acquired)	K04	Diseases of pulp and periapical tissues	0.289	0.12	2.41	0.016	0.254	0.015	16.909	3.83e-64
E66	Obesity	I25.2	Chronic ischaemic heart disease - Old myocardial infarction	0.376	0.084	4.495	6.97e-06	0.541	0.032	16.909	3.86e-64
R07	Pain in throat and chest	L50	Urticaria	0.477	0.151	3.165	0.00155	0.319	0.019	16.909	3.86e-64
S92.5	Fracture of foot, except ankle - Fracture of other toe	W10	Fall on and from stairs and steps	0.944	0.282	3.353	0.0008	0.682	0.04	16.909	3.88e-64
G44.2	Other headache syndromes - Tension-type headache	J04.2	Acute laryngitis and tracheitis - Acute laryngotracheitis	0.531	0.224	2.372	0.0177	0.402	0.024	16.908	3.93e-64
Z09.0	Follow-up examination after treatment for conditions other than malignant neoplasms - Follow-up examination after surgery for other conditions	S83	Dislocation, sprain and strain of joints and ligaments of knee	0.342	0.116	2.962	0.00305	0.365	0.022	16.908	3.94e-64
A08.4	Viral and other specified intestinal infections - Viral intestinal infectionunspecified	M25	Other joint disorders (NEC)	0.3	0.128	2.353	0.0186	0.303	0.018	16.908	3.96e-64
S40	Superficial injury of shoulder and upper arm	M77	Other enthesopathies	0.498	0.16	3.11	0.00187	0.407	0.024	16.906	4.03e-64
I11.0	Hypertensive heart disease - Hypertensive heart disease with (congestive) heart failure	M77.3	Other enthesopathies - Calcaneal spur	0.353	0.113	3.113	0.00186	0.437	0.026	16.906	4.04e-64
I84	Haemorrhoids	M48.0	Other spondylopathies - Spinal stenosis	0.271	0.068	4.003	6.24e-05	0.428	0.025	16.905	4.1e-64
Z54.0	Convalescence - Convalescence following surgery	J02	Acute pharyngitis	0.726	0.213	3.409	0.000653	0.258	0.015	16.905	4.12e-64
D18	Haemangioma and lymphangioma, any site	H11	Other disorders of conjunctiva	0.539	0.201	2.685	0.00726	0.49	0.029	16.905	4.12e-64
U07	Emergency use of U07	H81	Disorders of vestibular function	0.217	0.082	2.637	0.00836	0.247	0.015	16.904	4.18e-64
Z04	Examination and observation for other reasons	N30.0	Cystitis - Acute cystitis	0.545	0.244	2.229	0.0258	0.357	0.021	16.904	4.21e-64
S61.8	Open wound of wrist and hand - Open wound of other parts of wrist and hand	S00	Superficial injury of head	0.777	0.282	2.76	0.00578	0.53	0.031	16.904	4.22e-64
M75.9	Shoulder lesions - Shoulder lesionunspecified	H52	Disorders of refraction and accommodation	0.309	0.109	2.835	0.00459	0.374	0.022	16.903	4.29e-64
H35	Other retinal disorders	F45	Somatoform disorders	0.323	0.147	2.196	0.0281	0.351	0.021	16.903	4.29e-64
L30	Other dermatitis	F33	Recurrent depressive disorder	0.273	0.106	2.587	0.00969	0.304	0.018	16.903	4.3e-64
E66	Obesity	W01	Fall on same level from slipping, tripping and stumbling	0.212	0.045	4.75	2.03e-06	0.223	0.013	16.902	4.31e-64
N64.4	Other disorders of breast - Mastodynia	F32	Depressive episode	0.546	0.122	4.496	6.92e-06	0.318	0.019	16.903	4.31e-64
K58	Irritable bowel syndrome	I47	Paroxysmal tachycardia	0.613	0.141	4.35	1.36e-05	0.529	0.031	16.902	4.33e-64
B35.3	Dermatophytosis - Tinea pedis	H11	Other disorders of conjunctiva	0.509	0.195	2.615	0.00893	0.411	0.024	16.902	4.36e-64
M75.1	Shoulder lesions - Rotator cuff syndrome	G58	Other mononeuropathies	0.704	0.192	3.669	0.000243	0.571	0.034	16.901	4.4e-64
D22.5	Melanocytic naevinaevus - Melanocytic naevi of trunk	J31.2	Chronic rhinitis, nasopharyngitis and pharyngitis - Chronic pharyngitis	0.302	0.129	2.338	0.0194	0.395	0.023	16.901	4.41e-64
J02.9	Acute pharyngitis - Acute pharyngitisunspecified	J45.9	Asthma - Asthmaunspecified	0.226	0.103	2.187	0.0287	0.36	0.021	16.901	4.41e-64
H43.3	Disorders of vitreous body - Other vitreous opacities	K29	Gastritis and duodenitis	0.54	0.13	4.155	3.25e-05	0.376	0.022	16.901	4.42e-64
H53	Visual disturbances	Z03	Medical observation and evaluation for suspected diseases and conditions	0.618	0.198	3.127	0.00176	0.399	0.024	16.9	4.49e-64
L81	Other disorders of pigmentation	L21	Seborrhoeic dermatitis	0.415	0.151	2.746	0.00603	0.545	0.032	16.9	4.5e-64
M22	Disorders of patella	Z47	Other orthopaedic follow-up care	0.426	0.216	1.97	0.0488	0.75	0.044	16.9	4.52e-64
G43	Migraine	R10.1	Abdominal and pelvic pain - Pain localized to upper abdomen	0.696	0.156	4.467	7.92e-06	0.418	0.025	16.899	4.54e-64
L60	Nail disorders	G44	Other headache syndromes	0.228	0.07	3.265	0.0011	0.292	0.017	16.899	4.56e-64
F33.11	Recurrent depressive disorder - Recurrent depressive disorder, current episode moderate - without somatic symptoms	M16	Coxarthrosis [arthrosis of hip]	0.337	0.109	3.087	0.00202	0.561	0.033	16.899	4.56e-64
M21.4	Other acquired deformities of limbs - Flat foot [pes planus] (acquired)	D17	Benign lipomatous neoplasm	0.236	0.115	2.051	0.0403	0.373	0.022	16.897	4.71e-64
M51	Other intervertebral disc disorders	L03	Cellulitis	0.342	0.098	3.48	0.000501	0.307	0.018	16.896	4.78e-64
R10.4	Abdominal and pelvic pain - Other and unspecified abdominal pain	H90	Conductive and sensorineural hearing loss	0.284	0.113	2.527	0.0115	0.322	0.019	16.896	4.78e-64
J01.0	Acute sinusitis - Acute maxillary sinusitis	M54.4	Dorsalgia - Lumbago with sciatica	0.537	0.126	4.266	1.99e-05	0.363	0.022	16.896	4.8e-64
R06.5	Abnormalities of breathing - Mouth breathing Snoring	K76	Other diseases of liver	0.409	0.19	2.16	0.0308	0.651	0.039	16.896	4.83e-64
K29.9	Gastritis and duodenitis - Gastroduodenitisunspecified	J41	Simple and mucopurulent chronic bronchitis	0.537	0.27	1.99	0.0466	0.634	0.038	16.895	4.88e-64
H65.0	Nonsuppurative otitis media - Acute serous otitis media	Z71	Persons encountering health services for other counselling and medical advice (NEC)	0.556	0.137	4.05	5.12e-05	0.28	0.017	16.895	4.94e-64
M41	Scoliosis	B35	Dermatophytosis	0.325	0.088	3.709	0.000208	0.254	0.015	16.894	4.98e-64
D18.0	Haemangioma and lymphangioma, any site - Haemangioma, any site	Z01	Other special examinations and investigations of persons without complaint or reported diagnosis	0.408	0.159	2.557	0.0105	0.526	0.031	16.894	5e-64
M23	Internal derangement of knee	H52	Disorders of refraction and accommodation	0.298	0.085	3.488	0.000487	0.233	0.014	16.893	5.04e-64
G43	Migraine	J30.3	Vasomotor and allergic rhinitis - Other allergic rhinitis	0.273	0.073	3.77	0.000163	0.373	0.022	16.892	5.14e-64
J03.9	Acute tonsillitis - Acute tonsillitisunspecified	M54.1	Dorsalgia - Radiculopathy	0.428	0.135	3.182	0.00146	0.295	0.017	16.892	5.14e-64
S20	Superficial injury of thorax	J20.9	Acute bronchitis - Acute bronchitisunspecified	0.482	0.126	3.825	0.000131	0.296	0.018	16.891	5.24e-64
M77.3	Other enthesopathies - Calcaneal spur	L60.0	Nail disorders - Ingrowing nail	0.243	0.095	2.559	0.0105	0.645	0.038	16.891	5.26e-64
K76	Other diseases of liver	Z71.3	Persons encountering health services for other counselling and medical advice (NEC) - Dietary counselling and surveillance	0.602	0.257	2.341	0.0193	0.727	0.043	16.891	5.26e-64
R30	Pain associated with micturition	K58.9	Irritable bowel syndrome - Irritable bowel syndrome without diarrhoea	0.496	0.22	2.258	0.0239	0.813	0.048	16.89	5.36e-64
F52	Sexual dysfunction, not caused by organic disorder or disease	N34	Urethritis and urethral syndrome	0.805	0.298	2.698	0.00698	0.733	0.043	16.889	5.38e-64
S40	Superficial injury of shoulder and upper arm	R10	Abdominal and pelvic pain	0.487	0.158	3.075	0.0021	0.36	0.021	16.889	5.43e-64
F32.1	Depressive episode - Moderate depressive episode	R42	Dizziness and giddiness	0.347	0.152	2.288	0.0222	0.44	0.026	16.888	5.49e-64
K21	Gastro-oesophageal reflux disease	H53.1	Visual disturbances - Subjective visual disturbances	0.361	0.159	2.268	0.0233	0.472	0.028	16.888	5.51e-64
Z01	Other special examinations and investigations of persons without complaint or reported diagnosis	H61	Other disorders of external ear	0.315	0.099	3.199	0.00138	0.238	0.014	16.887	5.57e-64
J03.9	Acute tonsillitis - Acute tonsillitisunspecified	N30	Cystitis	0.359	0.144	2.499	0.0125	0.249	0.015	16.887	5.6e-64
J01.0	Acute sinusitis - Acute maxillary sinusitis	R06	Abnormalities of breathing	0.571	0.145	3.941	8.12e-05	0.377	0.022	16.886	5.69e-64
G50	Disorders of trigeminal nerve	I84.2	Haemorrhoids - Internal haemorrhoids without complication	0.632	0.236	2.677	0.00742	0.652	0.039	16.886	5.72e-64
Z48	Other surgical follow-up care	M79.6	Other soft tissue disorders (NEC) - Pain in limb	0.592	0.24	2.466	0.0137	0.291	0.017	16.886	5.72e-64
Z03.8	Medical observation and evaluation for suspected diseases and conditions - Observation for other suspected diseases and conditions	M41.9	Scoliosis - Scoliosisunspecified	0.789	0.239	3.3	0.000965	0.459	0.027	16.886	5.73e-64
F32.11	Depressive episode - Moderate depressive episode - without somatic symptoms	M50.1	Cervical disc disorders - Cervical disc disorder with radiculopathy	0.567	0.197	2.875	0.00404	0.618	0.037	16.886	5.74e-64
Z04.8	Examination and observation for other reasons - Examination and observation for other specified reasons	J20.9	Acute bronchitis - Acute bronchitisunspecified	0.69	0.274	2.518	0.0118	0.351	0.021	16.885	5.75e-64
M06	Other rheumatoid arthritis	I11.0	Hypertensive heart disease - Hypertensive heart disease with (congestive) heart failure	0.281	0.119	2.357	0.0184	0.478	0.028	16.885	5.79e-64
R07	Pain in throat and chest	F32.0	Depressive episode - Mild depressive episode	0.899	0.365	2.46	0.0139	0.413	0.024	16.884	5.87e-64
I42	Cardiomyopathy	H81	Disorders of vestibular function	0.429	0.124	3.471	0.000518	0.488	0.029	16.884	5.88e-64
M42.1	Spinal osteochondrosis - Adult osteochondrosis of spine	E66.9	Obesity - Obesityunspecified	0.335	0.116	2.899	0.00374	0.531	0.031	16.884	5.88e-64
Z71.1	Persons encountering health services for other counselling and medical advice (NEC) - Person with feared complaint in whom no diagnosis is made	W22	Striking against or struck by other objects	0.386	0.149	2.58	0.00989	0.336	0.02	16.884	5.9e-64
M54.2	Dorsalgia - Cervicalgia	B07	Viral warts	0.5	0.129	3.878	0.000105	0.309	0.018	16.884	5.94e-64
H04.1	Disorders of lacrimal system - Other disorders of lacrimal gland	M16	Coxarthrosis [arthrosis of hip]	0.449	0.18	2.498	0.0125	0.429	0.025	16.883	6e-64
A69.2	Other spirochaetal infections - Lyme disease	G44.2	Other headache syndromes - Tension-type headache	0.257	0.107	2.404	0.0162	0.363	0.022	16.883	6e-64
L02	Cutaneous abscess, furuncle and carbuncle	I50	Heart failure	0.379	0.119	3.19	0.00143	0.401	0.024	16.883	6.02e-64
U07.1	Emergency use of U07 - COVID-19, virus identified	D50	Iron deficiency anaemia	0.233	0.102	2.278	0.0227	0.202	0.012	16.882	6.08e-64
S60.0	Superficial injury of wrist and hand - Contusion of finger(s) without damage to nail Contusion of finger(s) NOS	M23.2	Internal derangement of knee - Derangement of meniscus due to old tear or injury	0.367	0.148	2.488	0.0129	0.49	0.029	16.882	6.09e-64
I11.0	Hypertensive heart disease - Hypertensive heart disease with (congestive) heart failure	L03.1	Cellulitis - Cellulitis of other parts of limb	0.283	0.135	2.09	0.0366	0.615	0.036	16.882	6.13e-64
H92.0	Otalgia and effusion of ear - Otalgia	H01	Other inflammation of eyelid	0.542	0.232	2.337	0.0194	0.447	0.027	16.882	6.15e-64
M22.4	Disorders of patella - Chondromalacia patellae	M75	Shoulder lesions	0.455	0.15	3.041	0.00236	0.58	0.034	16.88	6.29e-64
G58	Other mononeuropathies	M17	Gonarthrosis [arthrosis of knee]	0.345	0.144	2.398	0.0165	0.44	0.026	16.879	6.4e-64
S83.6	Dislocation, sprain and strain of joints and ligaments of knee - Sprain and strain of other and unspecified parts of knee	S43	Dislocation, sprain and strain of joints and ligaments of shoulder girdle	0.569	0.233	2.444	0.0145	0.822	0.049	16.879	6.44e-64
B34	Viral infection of unspecified site	S60.2	Superficial injury of wrist and hand - Contusion of other parts of wrist and hand	0.376	0.162	2.329	0.0199	0.301	0.018	16.879	6.48e-64
G56.0	Mononeuropathies of upper limb - Carpal tunnel syndrome	J44	Other chronic obstructive pulmonary disease	0.335	0.092	3.662	0.00025	0.477	0.028	16.878	6.53e-64
R10	Abdominal and pelvic pain	H53.1	Visual disturbances - Subjective visual disturbances	0.603	0.213	2.834	0.00459	0.444	0.026	16.877	6.59e-64
K29.4	Gastritis and duodenitis - Chronic atrophic gastritis	M42.1	Spinal osteochondrosis - Adult osteochondrosis of spine	0.82	0.394	2.08	0.0376	0.561	0.033	16.877	6.61e-64
N39.0	Other disorders of urinary system - Urinary tract infection, site not specified	Z03.3	Medical observation and evaluation for suspected diseases and conditions - Observation for suspected nervous system disorder	0.494	0.248	1.987	0.047	0.423	0.025	16.877	6.63e-64
J32	Chronic sinusitis	M21	Other acquired deformities of limbs	0.447	0.161	2.782	0.0054	0.378	0.022	16.877	6.65e-64
J34	Other disorders of nose and nasal sinuses	M53	Other dorsopathies (NEC)	0.537	0.158	3.41	0.000651	0.464	0.028	16.876	6.81e-64
M54	Dorsalgia	B34.1	Viral infection of unspecified site - Enterovirus infectionunspecified site	0.816	0.395	2.064	0.039	0.529	0.031	16.875	6.82e-64
H01.0	Other inflammation of eyelid - Blepharitis	J02.9	Acute pharyngitis - Acute pharyngitisunspecified	0.398	0.175	2.279	0.0227	0.409	0.024	16.875	6.86e-64
M79.6	Other soft tissue disorders (NEC) - Pain in limb	J06.9	Acute upper respiratory infections of multiple and unspecified sites - Acute upper respiratory infectionunspecified	0.673	0.159	4.228	2.36e-05	0.272	0.016	16.875	6.92e-64
Z54.0	Convalescence - Convalescence following surgery	Z09	Follow-up examination after treatment for conditions other than malignant neoplasms	0.689	0.239	2.888	0.00388	0.308	0.018	16.875	6.92e-64
J02.9	Acute pharyngitis - Acute pharyngitisunspecified	G47.9	Sleep disorders - Sleep disorderunspecified	0.728	0.239	3.048	0.0023	0.538	0.032	16.874	6.93e-64
N64	Other disorders of breast	U07	Emergency use of U07	0.276	0.116	2.391	0.0168	0.262	0.015	16.875	6.93e-64
M50	Cervical disc disorders	F41.0	Other anxiety disorders - Panic disorder [episodic paroxysmal anxiety]	0.309	0.123	2.515	0.0119	0.553	0.033	16.874	7.03e-64
L23	Allergic contact dermatitis	E04	Other nontoxic goitre	0.361	0.144	2.508	0.0121	0.264	0.016	16.873	7.09e-64
M54.6	Dorsalgia - Pain in thoracic spine	K76	Other diseases of liver	0.49	0.212	2.307	0.0211	0.568	0.034	16.873	7.15e-64
K21.9	Gastro-oesophageal reflux disease - Gastro-oesophageal reflux disease without oesophagitis	F06	Other mental disorders due to brain damage and dysfunction and to physical disease	0.665	0.28	2.374	0.0176	0.538	0.032	16.873	7.16e-64
K21.9	Gastro-oesophageal reflux disease - Gastro-oesophageal reflux disease without oesophagitis	M72	Fibroblastic disorders	0.313	0.127	2.463	0.0138	0.464	0.027	16.872	7.22e-64
S20	Superficial injury of thorax	G58	Other mononeuropathies	0.647	0.197	3.288	0.00101	0.524	0.031	16.872	7.25e-64
B37	Candidiasis	L30.8	Other dermatitis - Other specified dermatitis	0.533	0.255	2.088	0.0368	0.439	0.026	16.871	7.3e-64
R52	Pain (NEC)	W01.01	Fall on same level from slipping, tripping and stumbling - Home, While engaged in leisure activity	0.44	0.201	2.19	0.0285	0.443	0.026	16.87	7.47e-64
K25	Gastric ulcer	M48.0	Other spondylopathies - Spinal stenosis	0.537	0.169	3.181	0.00147	0.58	0.034	16.87	7.49e-64
R45	Symptoms and signs involving emotional state	R52	Pain (NEC)	0.855	0.312	2.735	0.00623	0.567	0.034	16.869	7.57e-64
G44.2	Other headache syndromes - Tension-type headache	F32.10	Depressive episode - Moderate depressive episode - with somatic symptoms	0.27	0.129	2.088	0.0368	0.538	0.032	16.869	7.67e-64
N30	Cystitis	M47.2	Spondylosis - Other spondylosis with radiculopathy	0.383	0.177	2.162	0.0306	0.404	0.024	16.868	7.75e-64
K21.0	Gastro-oesophageal reflux disease - Gastro-oesophageal reflux disease with oesophagitis	N39.9	Other disorders of urinary system - Disorder of urinary systemunspecified	0.527	0.216	2.44	0.0147	0.642	0.038	16.868	7.78e-64
E11	Type 2 diabetes mellitus	J20.9	Acute bronchitis - Acute bronchitisunspecified	0.271	0.079	3.445	0.000571	0.32	0.019	16.867	7.91e-64
Z25.1	Need for immunization against other single viral diseases - Need for immunization against influenza	U11.9	Need for immunization against COVID-19 - Need for immunization against COVID-19unspecified	0.961	0.333	2.885	0.00392	0.247	0.015	16.866	7.98e-64
N30	Cystitis	K62	Other diseases of anus and rectum	0.395	0.151	2.615	0.00892	0.516	0.031	16.865	8.1e-64
J03.9	Acute tonsillitis - Acute tonsillitisunspecified	K59	Other functional intestinal disorders	0.275	0.135	2.042	0.0412	0.3	0.018	16.863	8.38e-64
N30	Cystitis	M54.4	Dorsalgia - Lumbago with sciatica	0.429	0.108	3.967	7.29e-05	0.317	0.019	16.863	8.41e-64
A08.4	Viral and other specified intestinal infections - Viral intestinal infectionunspecified	Z03.8	Medical observation and evaluation for suspected diseases and conditions - Observation for other suspected diseases and conditions	0.413	0.155	2.675	0.00747	0.347	0.021	16.862	8.63e-64
M54.6	Dorsalgia - Pain in thoracic spine	M15.0	Polyarthrosis - Primary generalized (osteo)arthrosis	0.924	0.174	5.328	9.95e-08	0.539	0.032	16.861	8.68e-64
K29.7	Gastritis and duodenitis - Gastritisunspecified	F32.0	Depressive episode - Mild depressive episode	0.809	0.412	1.962	0.0498	0.608	0.036	16.861	8.72e-64
M17.1	Gonarthrosis [arthrosis of knee] - Other primary gonarthrosis	H65	Nonsuppurative otitis media	0.256	0.087	2.943	0.00325	0.312	0.019	16.861	8.77e-64
Z03	Medical observation and evaluation for suspected diseases and conditions	N39.3	Other disorders of urinary system - Stress incontinence	0.547	0.171	3.196	0.0014	0.715	0.042	16.86	8.8e-64
J31.0	Chronic rhinitis, nasopharyngitis and pharyngitis - Chronic rhinitis	R53	Malaise and fatigue	0.422	0.178	2.374	0.0176	0.42	0.025	16.86	8.83e-64
L24	Irritant contact dermatitis	J00	Acute nasopharyngitis [common cold]	0.359	0.166	2.16	0.0308	0.254	0.015	16.86	8.83e-64
M75.1	Shoulder lesions - Rotator cuff syndrome	H52.4	Disorders of refraction and accommodation - Presbyopia	0.398	0.117	3.4	0.000673	0.341	0.02	16.859	8.95e-64
M94.2	Other disorders of cartilage - Chondromalacia	M16	Coxarthrosis [arthrosis of hip]	0.372	0.117	3.192	0.00141	0.632	0.037	16.859	9.05e-64
G47	Sleep disorders	R07.3	Pain in throat and chest - Other chest pain	0.681	0.306	2.223	0.0262	0.405	0.024	16.858	9.12e-64
J30.4	Vasomotor and allergic rhinitis - Allergic rhinitisunspecified	M50	Cervical disc disorders	0.27	0.133	2.034	0.0419	0.433	0.026	16.858	9.19e-64
L60.0	Nail disorders - Ingrowing nail	M17.0	Gonarthrosis [arthrosis of knee] - Primary gonarthrosis, bilateral	0.35	0.085	4.094	4.23e-05	0.599	0.036	16.858	9.2e-64
L24	Irritant contact dermatitis	H52.2	Disorders of refraction and accommodation - Astigmatism	0.37	0.158	2.345	0.019	0.269	0.016	16.857	9.25e-64
I84.5	Haemorrhoids - External haemorrhoids without complication	N30	Cystitis	0.183	0.089	2.05	0.0404	0.454	0.027	16.856	9.42e-64
Z01.0	Other special examinations and investigations of persons without complaint or reported diagnosis - Examination of eyes and vision	L82	Seborrhoeic keratosis	0.453	0.115	3.92	8.86e-05	0.311	0.018	16.856	9.44e-64
Z71.8	Persons encountering health services for other counselling and medical advice (NEC) - Other specified counselling	G44	Other headache syndromes	0.432	0.128	3.374	0.000741	0.234	0.014	16.856	9.49e-64
B37	Candidiasis	F41.1	Other anxiety disorders - Generalized anxiety disorder	0.555	0.117	4.741	2.12e-06	0.433	0.026	16.855	9.58e-64
R06.5	Abnormalities of breathing - Mouth breathing Snoring	B35	Dermatophytosis	0.223	0.108	2.055	0.0399	0.392	0.023	16.855	9.6e-64
L30.9	Other dermatitis - Dermatitisunspecified	K30	Functional dyspepsia	0.482	0.133	3.631	0.000282	0.31	0.018	16.855	9.61e-64
H43.3	Disorders of vitreous body - Other vitreous opacities	R10	Abdominal and pelvic pain	0.249	0.113	2.204	0.0275	0.375	0.022	16.853	1e-63
N20	Calculus of kidney and ureter	H81	Disorders of vestibular function	0.233	0.088	2.655	0.00793	0.41	0.024	16.853	1.01e-63
J31.2	Chronic rhinitis, nasopharyngitis and pharyngitis - Chronic pharyngitis	R42	Dizziness and giddiness	0.483	0.182	2.654	0.00796	0.445	0.026	16.852	1.02e-63
D22.5	Melanocytic naevinaevus - Melanocytic naevi of trunk	K60	Fissure and fistula of anal and rectal regions	0.269	0.125	2.158	0.0309	0.451	0.027	16.852	1.02e-63
M54.5	Dorsalgia - Low back pain	N39.9	Other disorders of urinary system - Disorder of urinary systemunspecified	0.556	0.186	2.995	0.00274	0.456	0.027	16.851	1.03e-63
M50.1	Cervical disc disorders - Cervical disc disorder with radiculopathy	F41.1	Other anxiety disorders - Generalized anxiety disorder	0.356	0.133	2.683	0.00731	0.639	0.038	16.851	1.03e-63
E66	Obesity	I83.9	Varicose veins of lower extremities - Varicose veins of lower extremities without ulcer or inflammation	0.172	0.041	4.209	2.56e-05	0.309	0.018	16.85	1.04e-63
M51	Other intervertebral disc disorders	F41.1	Other anxiety disorders - Generalized anxiety disorder	0.4	0.103	3.897	9.74e-05	0.459	0.027	16.85	1.05e-63
M47	Spondylosis	M23.2	Internal derangement of knee - Derangement of meniscus due to old tear or injury	0.532	0.116	4.578	4.7e-06	0.391	0.023	16.849	1.07e-63
I10	Essential (primary) hypertension	A46	Erysipelas	0.541	0.141	3.849	0.000119	0.528	0.031	16.848	1.08e-63
D23.5	Other benign neoplasms of skin - Skin of trunk	Z03.9	Medical observation and evaluation for suspected diseases and conditions - Observation for suspected disease or conditionunspecified	0.851	0.238	3.578	0.000346	0.3	0.018	16.847	1.1e-63
S83	Dislocation, sprain and strain of joints and ligaments of knee	G56	Mononeuropathies of upper limb	0.405	0.084	4.828	1.38e-06	0.372	0.022	16.847	1.11e-63
K44	Diaphragmatic hernia	G56	Mononeuropathies of upper limb	0.302	0.123	2.451	0.0143	0.519	0.031	16.847	1.11e-63
J35	Chronic diseases of tonsils and adenoids	N39.0	Other disorders of urinary system - Urinary tract infection, site not specified	0.418	0.118	3.541	0.000399	0.259	0.015	16.846	1.12e-63
A08	Viral and other specified intestinal infections	S90	Superficial injury of ankle and foot	0.362	0.141	2.558	0.0105	0.321	0.019	16.846	1.12e-63
L20	Atopic dermatitis	B37	Candidiasis	0.401	0.112	3.582	0.000342	0.299	0.018	16.844	1.15e-63
G47.3	Sleep disorders - Sleep apnoea	E78.0	Disorders of lipoprotein metabolism and other lipidaemias - Pure hypercholesterolaemia	0.393	0.117	3.37	0.000753	0.428	0.025	16.844	1.17e-63
L29	Pruritus	H60	Otitis externa	0.525	0.184	2.852	0.00435	0.538	0.032	16.843	1.18e-63
M15.0	Polyarthrosis - Primary generalized (osteo)arthrosis	H04	Disorders of lacrimal system	0.564	0.254	2.224	0.0262	0.481	0.029	16.843	1.18e-63
E66.0	Obesity - Obesity due to excess calories	I83.9	Varicose veins of lower extremities - Varicose veins of lower extremities without ulcer or inflammation	0.187	0.042	4.419	9.91e-06	0.339	0.02	16.843	1.19e-63
G58	Other mononeuropathies	M53	Other dorsopathies (NEC)	0.706	0.273	2.589	0.00963	0.679	0.04	16.843	1.19e-63
H65.0	Nonsuppurative otitis media - Acute serous otitis media	M21	Other acquired deformities of limbs	0.269	0.108	2.49	0.0128	0.34	0.02	16.842	1.2e-63
T63.4	Toxic effect of contact with venomous animals - Venom of other arthropods	B34.9	Viral infection of unspecified site - Viraemia NOS	0.535	0.217	2.469	0.0136	0.337	0.02	16.842	1.2e-63
L70	Acne	L82	Seborrhoeic keratosis	0.228	0.073	3.107	0.00189	0.428	0.025	16.842	1.21e-63
J20	Acute bronchitis	F32.0	Depressive episode - Mild depressive episode	0.565	0.246	2.301	0.0214	0.354	0.021	16.842	1.21e-63
A08	Viral and other specified intestinal infections	G56	Mononeuropathies of upper limb	0.232	0.104	2.241	0.025	0.36	0.021	16.84	1.24e-63
I84	Haemorrhoids	E06.3	Thyroiditis - Autoimmune thyroiditis, Hashimoto thyroiditis	0.175	0.05	3.482	0.000497	0.329	0.02	16.84	1.25e-63
B07	Viral warts	M54	Dorsalgia	0.257	0.09	2.849	0.00439	0.253	0.015	16.839	1.26e-63
F33	Recurrent depressive disorder	M53	Other dorsopathies (NEC)	0.562	0.15	3.746	0.00018	0.534	0.032	16.838	1.29e-63
M79	Other soft tissue disorders (NEC)	I47	Paroxysmal tachycardia	0.634	0.145	4.383	1.17e-05	0.383	0.023	16.837	1.31e-63
J31.2	Chronic rhinitis, nasopharyngitis and pharyngitis - Chronic pharyngitis	M79.1	Other soft tissue disorders (NEC) - Myalgia	0.767	0.248	3.097	0.00196	0.405	0.024	16.836	1.33e-63
E78	Disorders of lipoprotein metabolism and other lipidaemias	M15.0	Polyarthrosis - Primary generalized (osteo)arthrosis	0.205	0.103	1.999	0.0457	0.349	0.021	16.836	1.33e-63
M21	Other acquired deformities of limbs	N30	Cystitis	0.278	0.086	3.237	0.00121	0.227	0.013	16.835	1.35e-63
R42	Dizziness and giddiness	M47.2	Spondylosis - Other spondylosis with radiculopathy	0.514	0.192	2.683	0.00731	0.46	0.027	16.834	1.37e-63
K21	Gastro-oesophageal reflux disease	H61.2	Other disorders of external ear - Impacted cerumen	0.132	0.053	2.465	0.0137	0.209	0.012	16.833	1.39e-63
M75.1	Shoulder lesions - Rotator cuff syndrome	M77.3	Other enthesopathies - Calcaneal spur	0.416	0.116	3.589	0.000331	0.468	0.028	16.833	1.4e-63
H92	Otalgia and effusion of ear	M53	Other dorsopathies (NEC)	0.493	0.222	2.217	0.0266	0.531	0.032	16.833	1.4e-63
G58.0	Other mononeuropathies - Intercostal neuropathy	M51.1	Other intervertebral disc disorders - Lumbar and other intervertebral disc disorders with radiculopathy (G55.1*)	0.308	0.121	2.544	0.011	0.461	0.027	16.832	1.41e-63
B35	Dermatophytosis	U07	Emergency use of U07	0.233	0.085	2.755	0.00587	0.182	0.011	16.832	1.42e-63
R52	Pain (NEC)	H60	Otitis externa	0.228	0.102	2.247	0.0246	0.379	0.022	16.831	1.44e-63
B37	Candidiasis	L71.8	Rosacea - Other rosacea	0.288	0.088	3.275	0.00106	0.48	0.028	16.83	1.46e-63
Z48	Other surgical follow-up care	J01.9	Acute sinusitis - Acute sinusitisunspecified	0.531	0.228	2.328	0.0199	0.304	0.018	16.831	1.46e-63
L82	Seborrhoeic keratosis	J30.3	Vasomotor and allergic rhinitis - Other allergic rhinitis	0.196	0.062	3.154	0.00161	0.399	0.024	16.83	1.47e-63
H93.1	Other disorders of ear (NEC) - Tinnitus	B35	Dermatophytosis	0.327	0.119	2.748	0.006	0.305	0.018	16.83	1.47e-63
J04	Acute laryngitis and tracheitis	B80	Enterobiasis	0.531	0.225	2.36	0.0183	0.299	0.018	16.83	1.47e-63
T63	Toxic effect of contact with venomous animals	W22	Striking against or struck by other objects	0.84	0.213	3.942	8.07e-05	0.406	0.024	16.83	1.48e-63
M79	Other soft tissue disorders (NEC)	I70	Atherosclerosis	0.442	0.136	3.255	0.00114	0.44	0.026	16.828	1.52e-63
M94	Other disorders of cartilage	M79.6	Other soft tissue disorders (NEC) - Pain in limb	0.475	0.178	2.664	0.00771	0.55	0.033	16.827	1.54e-63
M54.5	Dorsalgia - Low back pain	B00	Herpesviral [herpes simplex] infections	0.351	0.099	3.562	0.000369	0.239	0.014	16.826	1.56e-63
I11.9	Hypertensive heart disease - Hypertensive heart disease without (congestive) heart failure	D23	Other benign neoplasms of skin	0.163	0.059	2.792	0.00524	0.254	0.015	16.827	1.56e-63
J34	Other disorders of nose and nasal sinuses	K29.5	Gastritis and duodenitis - Chronic gastritisunspecified	0.702	0.358	1.962	0.0498	0.513	0.03	16.827	1.56e-63
L70	Acne	M25.5	Other joint disorders (NEC) - Pain in joint	0.171	0.065	2.64	0.0083	0.23	0.014	16.826	1.57e-63
R50	Fever of other and unknown origin	J00	Acute nasopharyngitis [common cold]	0.397	0.186	2.135	0.0328	0.391	0.023	16.826	1.57e-63
S93.6	Dislocation, sprain and strain of joints and ligaments at ankle and foot level - Sprain and strain of other and unspecified parts of foot	S83.6	Dislocation, sprain and strain of joints and ligaments of knee - Sprain and strain of other and unspecified parts of knee	0.784	0.229	3.42	0.000626	0.743	0.044	16.826	1.58e-63
I20	Angina pectoris	G50.0	Disorders of trigeminal nerve - Trigeminal neuralgia	0.554	0.215	2.581	0.00986	0.577	0.034	16.826	1.58e-63
S81	Open wound of lower leg	S61.0	Open wound of wrist and hand - Open wound of finger(s) without damage to nail Open wound of finger(s) NOS	0.682	0.273	2.497	0.0125	0.497	0.03	16.824	1.62e-63
I20.9	Angina pectoris - Angina pectorisunspecified	Z03	Medical observation and evaluation for suspected diseases and conditions	0.533	0.217	2.454	0.0141	0.534	0.032	16.823	1.65e-63
H10	Conjunctivitis	A08.4	Viral and other specified intestinal infections - Viral intestinal infectionunspecified	0.442	0.144	3.063	0.00219	0.306	0.018	16.823	1.66e-63
I25.1	Chronic ischaemic heart disease - Atherosclerotic heart disease	E66.0	Obesity - Obesity due to excess calories	0.475	0.234	2.036	0.0418	0.531	0.032	16.822	1.67e-63
R07	Pain in throat and chest	H52.0	Disorders of refraction and accommodation - Hypermetropia	0.179	0.08	2.246	0.0247	0.262	0.016	16.822	1.68e-63
J35.0	Chronic diseases of tonsils and adenoids - Chronic tonsillitis	H10.1	Conjunctivitis - Acute atopic conjunctivitis	0.365	0.117	3.128	0.00176	0.405	0.024	16.822	1.69e-63
R52	Pain (NEC)	B35	Dermatophytosis	0.238	0.103	2.309	0.021	0.308	0.018	16.822	1.69e-63
R05	Cough	H10.3	Conjunctivitis - Acute conjunctivitisunspecified Excl.: ophthalmia neonatorum NOS (P39.1)	0.609	0.187	3.256	0.00113	0.295	0.018	16.821	1.72e-63
G47.9	Sleep disorders - Sleep disorderunspecified	J31	Chronic rhinitis, nasopharyngitis and pharyngitis	0.548	0.214	2.559	0.0105	0.574	0.034	16.82	1.73e-63
R10.4	Abdominal and pelvic pain - Other and unspecified abdominal pain	M75.0	Shoulder lesions - Adhesive capsulitis of shoulder	0.621	0.169	3.682	0.000231	0.377	0.022	16.82	1.75e-63
L24	Irritant contact dermatitis	F41	Other anxiety disorders	0.432	0.123	3.511	0.000446	0.269	0.016	16.82	1.75e-63
R07.4	Pain in throat and chest - Chest painunspecified	M50.1	Cervical disc disorders - Cervical disc disorder with radiculopathy	0.591	0.212	2.78	0.00543	0.489	0.029	16.82	1.75e-63
J01.0	Acute sinusitis - Acute maxillary sinusitis	H52.2	Disorders of refraction and accommodation - Astigmatism	0.319	0.115	2.773	0.00556	0.237	0.014	16.82	1.75e-63
N64.4	Other disorders of breast - Mastodynia	Z54	Convalescence	0.706	0.288	2.453	0.0142	0.35	0.021	16.818	1.8e-63
H35	Other retinal disorders	H10.1	Conjunctivitis - Acute atopic conjunctivitis	0.494	0.217	2.276	0.0229	0.57	0.034	16.818	1.81e-63
M15	Polyarthrosis	Z76	Persons encountering health services in other circumstances	0.35	0.143	2.448	0.0144	0.242	0.014	16.817	1.83e-63
L73	Other follicular disorders	H01	Other inflammation of eyelid	0.758	0.38	1.994	0.0461	0.703	0.042	16.817	1.83e-63
Z71	Persons encountering health services for other counselling and medical advice (NEC)	E04.2	Other nontoxic goitre - Nontoxic multinodular goitre	0.212	0.106	1.998	0.0457	0.353	0.021	16.816	1.86e-63
K57.3	Diverticular disease of intestine - Diverticular disease of large intestine without perforation or abscess	F41	Other anxiety disorders	0.345	0.084	4.087	4.37e-05	0.514	0.031	16.816	1.87e-63
N30	Cystitis	I20.8	Angina pectoris - Other forms of angina pectoris	0.332	0.12	2.757	0.00583	0.377	0.022	16.816	1.87e-63
L02	Cutaneous abscess, furuncle and carbuncle	M75	Shoulder lesions	0.299	0.108	2.764	0.00572	0.254	0.015	16.815	1.89e-63
H25	Senile cataract	K59	Other functional intestinal disorders	0.408	0.141	2.903	0.0037	0.396	0.024	16.815	1.91e-63
H65.0	Nonsuppurative otitis media - Acute serous otitis media	M54	Dorsalgia	0.355	0.089	3.983	6.81e-05	0.294	0.017	16.814	1.92e-63
L85	Other epidermal thickening	K59	Other functional intestinal disorders	0.518	0.246	2.103	0.0355	0.464	0.028	16.814	1.92e-63
F32	Depressive episode	K60	Fissure and fistula of anal and rectal regions	0.422	0.137	3.087	0.00202	0.428	0.025	16.813	1.95e-63
S60.0	Superficial injury of wrist and hand - Contusion of finger(s) without damage to nail Contusion of finger(s) NOS	M65	Synovitis and tenosynovitis	0.978	0.399	2.455	0.0141	0.525	0.031	16.813	1.96e-63
M19.0	Other arthrosis - Primary arthrosis of other joints	K59	Other functional intestinal disorders	0.391	0.136	2.876	0.00403	0.413	0.025	16.813	1.97e-63
K76.0	Other diseases of liver - Fatty (change of) liver (NEC), Nonalcoholic fatty liver disease [NAFLD]	M16	Coxarthrosis [arthrosis of hip]	0.398	0.132	3.013	0.00259	0.557	0.033	16.812	2e-63
M16.1	Coxarthrosis [arthrosis of hip] - Other primary coxarthrosis	I10	Essential (primary) hypertension	0.217	0.073	2.97	0.00298	0.397	0.024	16.811	2.03e-63
N64	Other disorders of breast	D23.4	Other benign neoplasms of skin - Skin of scalp and neck	0.541	0.162	3.346	0.00082	0.466	0.028	16.811	2.04e-63
E04	Other nontoxic goitre	R52.2	Pain (NEC) - Other chronic pain	0.273	0.134	2.031	0.0422	0.491	0.029	16.809	2.09e-63
S93	Dislocation, sprain and strain of joints and ligaments at ankle and foot level	Z03.8	Medical observation and evaluation for suspected diseases and conditions - Observation for other suspected diseases and conditions	0.395	0.1	3.956	7.63e-05	0.214	0.013	16.809	2.1e-63
M16.0	Coxarthrosis [arthrosis of hip] - Primary coxarthrosis, bilateral	H25.0	Senile cataract - Senile incipient cataract	0.405	0.14	2.894	0.00381	0.407	0.024	16.809	2.1e-63
K29.4	Gastritis and duodenitis - Chronic atrophic gastritis	J30.0	Vasomotor and allergic rhinitis - Vasomotor rhinitis	0.866	0.354	2.449	0.0143	0.57	0.034	16.809	2.1e-63
L84	Corns and callosities	H04	Disorders of lacrimal system	0.577	0.212	2.73	0.00632	0.547	0.033	16.809	2.11e-63
J30.0	Vasomotor and allergic rhinitis - Vasomotor rhinitis	I83	Varicose veins of lower extremities	0.253	0.073	3.456	0.000548	0.311	0.019	16.808	2.12e-63
J04	Acute laryngitis and tracheitis	L02	Cutaneous abscess, furuncle and carbuncle	0.454	0.147	3.098	0.00195	0.221	0.013	16.807	2.17e-63
S50.0	Superficial injury of forearm - Contusion of elbow	M54	Dorsalgia	0.333	0.147	2.263	0.0237	0.445	0.026	16.807	2.18e-63
H52.4	Disorders of refraction and accommodation - Presbyopia	L84	Corns and callosities	0.395	0.147	2.681	0.00734	0.432	0.026	16.806	2.2e-63
J20	Acute bronchitis	S93.4	Dislocation, sprain and strain of joints and ligaments at ankle and foot level - Sprain and strain of ankle	0.36	0.084	4.275	1.91e-05	0.235	0.014	16.806	2.22e-63
H52.2	Disorders of refraction and accommodation - Astigmatism	L84	Corns and callosities	0.522	0.138	3.778	0.000158	0.372	0.022	16.805	2.23e-63
J20.9	Acute bronchitis - Acute bronchitisunspecified	M16.0	Coxarthrosis [arthrosis of hip] - Primary coxarthrosis, bilateral	0.37	0.135	2.74	0.00615	0.36	0.021	16.805	2.24e-63
H52.2	Disorders of refraction and accommodation - Astigmatism	H00	Hordeolum and chalazion	0.242	0.102	2.378	0.0174	0.317	0.019	16.805	2.25e-63
J00	Acute nasopharyngitis [common cold]	M77.1	Other enthesopathies - Lateral epicondylitis	0.321	0.123	2.61	0.00904	0.293	0.017	16.805	2.26e-63
S90	Superficial injury of ankle and foot	J35	Chronic diseases of tonsils and adenoids	0.224	0.09	2.5	0.0124	0.236	0.014	16.804	2.27e-63
Y04	Assault by bodily force	G47	Sleep disorders	0.407	0.098	4.138	3.5e-05	0.469	0.028	16.804	2.29e-63
Z24	Need for immunization against certain single viral diseases	D18	Haemangioma and lymphangioma, any site	0.468	0.14	3.341	0.000835	0.341	0.02	16.803	2.31e-63
H43	Disorders of vitreous body	D22	Melanocytic naevinaevus	0.182	0.071	2.555	0.0106	0.38	0.023	16.803	2.32e-63
F45.3	Somatoform disorders - Somatoform autonomic dysfunction	I20	Angina pectoris	0.611	0.268	2.276	0.0229	0.52	0.031	16.802	2.37e-63
M79	Other soft tissue disorders (NEC)	H90.3	Conductive and sensorineural hearing loss - Sensorineural hearing loss, bilateral	0.448	0.111	4.038	5.4e-05	0.325	0.019	16.801	2.39e-63
M23	Internal derangement of knee	S63.6	Dislocation, sprain and strain of joints and ligaments at wrist and hand level - Sprain and strain of finger(s)	0.534	0.19	2.818	0.00483	0.549	0.033	16.801	2.39e-63
S20	Superficial injury of thorax	Z09	Follow-up examination after treatment for conditions other than malignant neoplasms	0.5	0.123	4.076	4.59e-05	0.322	0.019	16.8	2.45e-63
K57.3	Diverticular disease of intestine - Diverticular disease of large intestine without perforation or abscess	M47	Spondylosis	0.534	0.129	4.148	3.36e-05	0.518	0.031	16.799	2.48e-63
H92	Otalgia and effusion of ear	L60	Nail disorders	0.332	0.134	2.485	0.013	0.362	0.022	16.798	2.54e-63
J30.0	Vasomotor and allergic rhinitis - Vasomotor rhinitis	A09	Other gastroenteritis and colitis of infectious and unspecified origin	0.436	0.148	2.951	0.00317	0.323	0.019	16.797	2.57e-63
H93.1	Other disorders of ear (NEC) - Tinnitus	I49.4	Other cardiac arrhythmias - Other and unspecified premature depolarization	0.693	0.15	4.623	3.78e-06	0.436	0.026	16.796	2.62e-63
M75.1	Shoulder lesions - Rotator cuff syndrome	I20	Angina pectoris	0.68	0.169	4.016	5.93e-05	0.397	0.024	16.796	2.62e-63
S80.0	Superficial injury of lower leg - Contusion of knee	F32	Depressive episode	0.227	0.109	2.089	0.0367	0.31	0.018	16.796	2.63e-63
K62	Other diseases of anus and rectum	M25	Other joint disorders (NEC)	0.573	0.158	3.635	0.000278	0.465	0.028	16.795	2.65e-63
M94	Other disorders of cartilage	Z03.8	Medical observation and evaluation for suspected diseases and conditions - Observation for other suspected diseases and conditions	0.56	0.137	4.087	4.37e-05	0.438	0.026	16.795	2.66e-63
M54.8	Dorsalgia - Other dorsalgia	K59.0	Other functional intestinal disorders - Constipation	0.493	0.18	2.737	0.00619	0.555	0.033	16.794	2.69e-63
H10.3	Conjunctivitis - Acute conjunctivitisunspecified Excl.: ophthalmia neonatorum NOS (P39.1)	Z01	Other special examinations and investigations of persons without complaint or reported diagnosis	0.72	0.152	4.729	2.26e-06	0.317	0.019	16.793	2.76e-63
J45.8	Asthma - Mixed asthma	K76.0	Other diseases of liver - Fatty (change of) liver (NEC), Nonalcoholic fatty liver disease [NAFLD]	0.465	0.133	3.491	0.000482	0.671	0.04	16.793	2.77e-63
R06	Abnormalities of breathing	G56.0	Mononeuropathies of upper limb - Carpal tunnel syndrome	0.341	0.096	3.561	0.000369	0.444	0.026	16.792	2.79e-63
H35	Other retinal disorders	R10	Abdominal and pelvic pain	0.305	0.115	2.661	0.00779	0.274	0.016	16.791	2.85e-63
J35	Chronic diseases of tonsils and adenoids	H11	Other disorders of conjunctiva	0.688	0.162	4.247	2.17e-05	0.31	0.018	16.791	2.86e-63
H10	Conjunctivitis	Z76	Persons encountering health services in other circumstances	0.594	0.19	3.124	0.00179	0.163	0.01	16.791	2.86e-63
L21	Seborrhoeic dermatitis	Z71.1	Persons encountering health services for other counselling and medical advice (NEC) - Person with feared complaint in whom no diagnosis is made	0.606	0.187	3.236	0.00121	0.379	0.023	16.79	2.87e-63
G44.2	Other headache syndromes - Tension-type headache	K04	Diseases of pulp and periapical tissues	0.552	0.129	4.273	1.93e-05	0.258	0.015	16.79	2.88e-63
L01	Impetigo	J30	Vasomotor and allergic rhinitis	0.25	0.119	2.095	0.0361	0.314	0.019	16.79	2.89e-63
I84.9	Haemorrhoids - Unspecified haemorrhoids without complication	N64.4	Other disorders of breast - Mastodynia	0.677	0.184	3.678	0.000235	0.633	0.038	16.789	2.95e-63
A60.0	Herpesviral infection of genitalia and urogenital tract	Z71	Persons encountering health services for other counselling and medical advice (NEC)	0.525	0.18	2.911	0.0036	0.465	0.028	16.789	2.95e-63
I11.9	Hypertensive heart disease - Hypertensive heart disease without (congestive) heart failure	R10.4	Abdominal and pelvic pain - Other and unspecified abdominal pain	0.193	0.065	2.978	0.0029	0.286	0.017	16.788	2.97e-63
D23.5	Other benign neoplasms of skin - Skin of trunk	J31.2	Chronic rhinitis, nasopharyngitis and pharyngitis - Chronic pharyngitis	0.56	0.204	2.743	0.0061	0.456	0.027	16.788	2.97e-63
Z71	Persons encountering health services for other counselling and medical advice (NEC)	J45.9	Asthma - Asthmaunspecified	0.285	0.108	2.626	0.00864	0.318	0.019	16.787	3.04e-63
E03	Other hypothyroidism	F41	Other anxiety disorders	0.195	0.05	3.928	8.57e-05	0.285	0.017	16.787	3.05e-63
M54.6	Dorsalgia - Pain in thoracic spine	Z03.8	Medical observation and evaluation for suspected diseases and conditions - Observation for other suspected diseases and conditions	0.681	0.162	4.213	2.52e-05	0.354	0.021	16.786	3.1e-63
Z71.8	Persons encountering health services for other counselling and medical advice (NEC) - Other specified counselling	E66.0	Obesity - Obesity due to excess calories	0.193	0.088	2.191	0.0285	0.278	0.017	16.786	3.1e-63
E04	Other nontoxic goitre	M16	Coxarthrosis [arthrosis of hip]	0.162	0.081	1.994	0.0461	0.331	0.02	16.785	3.12e-63
M70	Soft tissue disorders related to use, overuse and pressure	J20.9	Acute bronchitis - Acute bronchitisunspecified	0.568	0.177	3.204	0.00136	0.23	0.014	16.785	3.13e-63
L60	Nail disorders	H92.0	Otalgia and effusion of ear - Otalgia	0.401	0.136	2.942	0.00326	0.378	0.023	16.785	3.17e-63
K21.0	Gastro-oesophageal reflux disease - Gastro-oesophageal reflux disease with oesophagitis	R53	Malaise and fatigue	0.626	0.152	4.104	4.06e-05	0.39	0.023	16.784	3.21e-63
Z09	Follow-up examination after treatment for conditions other than malignant neoplasms	R49.0	Voice disturbances - Dysphonia	0.533	0.226	2.363	0.0181	0.545	0.032	16.784	3.21e-63
B34.9	Viral infection of unspecified site - Viraemia NOS	H65	Nonsuppurative otitis media	0.394	0.128	3.076	0.0021	0.186	0.011	16.784	3.22e-63
R10.2	Abdominal and pelvic pain - Pelvic and perineal pain	R42	Dizziness and giddiness	0.449	0.159	2.822	0.00477	0.468	0.028	16.783	3.23e-63
Y04	Assault by bodily force	S43	Dislocation, sprain and strain of joints and ligaments of shoulder girdle	0.412	0.171	2.412	0.0159	0.742	0.044	16.783	3.23e-63
M54.8	Dorsalgia - Other dorsalgia	N31	Neuromuscular dysfunction of bladder (NEC)	0.687	0.296	2.321	0.0203	0.589	0.035	16.783	3.26e-63
M54.1	Dorsalgia - Radiculopathy	D17	Benign lipomatous neoplasm	0.227	0.11	2.07	0.0385	0.315	0.019	16.782	3.3e-63
S20	Superficial injury of thorax	J02	Acute pharyngitis	0.455	0.108	4.208	2.57e-05	0.273	0.016	16.781	3.34e-63
R10.3	Abdominal and pelvic pain - Pain localized to other parts of lower abdomen	J03	Acute tonsillitis	0.542	0.081	6.661	2.73e-11	0.274	0.016	16.781	3.36e-63
H35	Other retinal disorders	M17.1	Gonarthrosis [arthrosis of knee] - Other primary gonarthrosis	0.246	0.124	1.978	0.0479	0.324	0.019	16.78	3.42e-63
E66	Obesity	N20	Calculus of kidney and ureter	0.162	0.053	3.061	0.00221	0.381	0.023	16.78	3.44e-63
Z01	Other special examinations and investigations of persons without complaint or reported diagnosis	B35.3	Dermatophytosis - Tinea pedis	0.59	0.137	4.306	1.67e-05	0.352	0.021	16.779	3.47e-63
M15	Polyarthrosis	I84.2	Haemorrhoids - Internal haemorrhoids without complication	0.394	0.148	2.661	0.00778	0.496	0.03	16.779	3.48e-63
Z48.0	Other surgical follow-up care - Attention to surgical dressings and sutures	M79.6	Other soft tissue disorders (NEC) - Pain in limb	0.631	0.254	2.479	0.0132	0.307	0.018	16.779	3.49e-63
I11	Hypertensive heart disease	E55	Vitamin D deficiency	0.18	0.065	2.753	0.0059	0.307	0.018	16.779	3.5e-63
L30	Other dermatitis	J30.1	Vasomotor and allergic rhinitis - Allergic rhinitis due to pollen	0.296	0.118	2.5	0.0124	0.431	0.026	16.778	3.51e-63
L30.9	Other dermatitis - Dermatitisunspecified	J31	Chronic rhinitis, nasopharyngitis and pharyngitis	0.508	0.15	3.38	0.000724	0.345	0.021	16.778	3.52e-63
N64	Other disorders of breast	L30	Other dermatitis	0.523	0.14	3.734	0.000188	0.283	0.017	16.778	3.54e-63
K80	Cholelithiasis	Z03.8	Medical observation and evaluation for suspected diseases and conditions - Observation for other suspected diseases and conditions	0.27	0.093	2.901	0.00372	0.27	0.016	16.777	3.59e-63
J01.9	Acute sinusitis - Acute sinusitisunspecified	H10.3	Conjunctivitis - Acute conjunctivitisunspecified Excl.: ophthalmia neonatorum NOS (P39.1)	0.817	0.212	3.85	0.000118	0.376	0.022	16.776	3.68e-63
Z71	Persons encountering health services for other counselling and medical advice (NEC)	F33	Recurrent depressive disorder	0.352	0.097	3.631	0.000282	0.272	0.016	16.774	3.76e-63
J18	Pneumonia, organism unspecified	H52	Disorders of refraction and accommodation	0.355	0.136	2.611	0.00904	0.218	0.013	16.774	3.78e-63
S61.8	Open wound of wrist and hand - Open wound of other parts of wrist and hand	W44	Foreign body entering into or through eye or natural orifice	0.868	0.369	2.351	0.0187	0.544	0.032	16.774	3.8e-63
Z01.6	Other special examinations and investigations of persons without complaint or reported diagnosis - Radiological examination (NEC)	B35	Dermatophytosis	0.839	0.343	2.446	0.0145	0.238	0.014	16.773	3.83e-63
R05	Cough	E04	Other nontoxic goitre	0.375	0.157	2.392	0.0168	0.306	0.018	16.773	3.84e-63
L57	Skin changes due to chronic exposure to nonionizing radiation	L60.3	Nail disorders - Nail dystrophy	0.631	0.187	3.37	0.000752	0.864	0.051	16.773	3.85e-63
H01.0	Other inflammation of eyelid - Blepharitis	M54.5	Dorsalgia - Low back pain	0.439	0.148	2.977	0.00291	0.353	0.021	16.773	3.86e-63
H25	Senile cataract	M81	Osteoporosis without pathological fracture	0.528	0.174	3.044	0.00234	0.518	0.031	16.772	3.93e-63
L60	Nail disorders	H60	Otitis externa	0.197	0.081	2.449	0.0143	0.326	0.019	16.772	3.93e-63
L72	Follicular cysts of skin and subcutaneous tissue	K21	Gastro-oesophageal reflux disease	0.265	0.088	3.008	0.00263	0.315	0.019	16.771	3.97e-63
L03	Cellulitis	H60	Otitis externa	0.49	0.13	3.769	0.000164	0.341	0.02	16.771	4e-63
Z03.9	Medical observation and evaluation for suspected diseases and conditions - Observation for suspected disease or conditionunspecified	M75	Shoulder lesions	0.404	0.158	2.563	0.0104	0.252	0.015	16.77	4.05e-63
J34	Other disorders of nose and nasal sinuses	E55	Vitamin D deficiency	0.179	0.086	2.09	0.0366	0.263	0.016	16.77	4.05e-63
J45	Asthma	J06.8	Acute upper respiratory infections of multiple and unspecified sites - Other acute upper respiratory infections of multiple sites	0.588	0.2	2.939	0.0033	0.265	0.016	16.77	4.06e-63
H92	Otalgia and effusion of ear	B07	Viral warts	0.399	0.183	2.187	0.0287	0.35	0.021	16.769	4.15e-63
H01.0	Other inflammation of eyelid - Blepharitis	K58.9	Irritable bowel syndrome - Irritable bowel syndrome without diarrhoea	0.618	0.201	3.075	0.00211	0.655	0.039	16.768	4.2e-63
M54.1	Dorsalgia - Radiculopathy	F41.0	Other anxiety disorders - Panic disorder [episodic paroxysmal anxiety]	0.307	0.1	3.066	0.00217	0.451	0.027	16.768	4.2e-63
S61	Open wound of wrist and hand	S30.0	Superficial injury of abdomen, lower back and pelvis - Contusion of lower back and pelvis	0.409	0.149	2.754	0.00589	0.454	0.027	16.767	4.23e-63
G47.3	Sleep disorders - Sleep apnoea	K58.0	Irritable bowel syndrome - Irritable bowel syndrome with diarrhoea	0.312	0.13	2.409	0.016	0.635	0.038	16.766	4.31e-63
M21.4	Other acquired deformities of limbs - Flat foot [pes planus] (acquired)	K05	Gingivitis and periodontal diseases	0.636	0.175	3.633	0.00028	0.279	0.017	16.766	4.34e-63
L20	Atopic dermatitis	M54	Dorsalgia	0.318	0.095	3.333	0.000861	0.288	0.017	16.766	4.34e-63
S20	Superficial injury of thorax	B34	Viral infection of unspecified site	0.479	0.126	3.816	0.000136	0.271	0.016	16.766	4.36e-63
K57	Diverticular disease of intestine	K80.2	Cholelithiasis - Calculus of gallbladder without cholecystitis	0.4	0.11	3.626	0.000288	0.608	0.036	16.765	4.42e-63
S90.1	Superficial injury of ankle and foot - Contusion of toe(s) without damage to nail	S30.0	Superficial injury of abdomen, lower back and pelvis - Contusion of lower back and pelvis	0.634	0.225	2.823	0.00476	0.648	0.039	16.765	4.42e-63
R07.4	Pain in throat and chest - Chest painunspecified	S20.2	Superficial injury of thorax - Contusion of thorax	0.513	0.178	2.879	0.00399	0.459	0.027	16.765	4.44e-63
G47.3	Sleep disorders - Sleep apnoea	Z01.8	Other special examinations and investigations of persons without complaint or reported diagnosis - Other specified special examinations	0.513	0.16	3.208	0.00134	0.446	0.027	16.764	4.5e-63
S90	Superficial injury of ankle and foot	G47	Sleep disorders	0.346	0.08	4.341	1.42e-05	0.293	0.017	16.763	4.52e-63
D22.5	Melanocytic naevinaevus - Melanocytic naevi of trunk	H43.3	Disorders of vitreous body - Other vitreous opacities	0.206	0.088	2.353	0.0186	0.465	0.028	16.762	4.6e-63
L03.1	Cellulitis - Cellulitis of other parts of limb	W22	Striking against or struck by other objects	0.428	0.175	2.445	0.0145	0.523	0.031	16.762	4.61e-63
M54.5	Dorsalgia - Low back pain	F32.10	Depressive episode - Moderate depressive episode - with somatic symptoms	0.562	0.139	4.047	5.19e-05	0.439	0.026	16.762	4.62e-63
N30.0	Cystitis - Acute cystitis	F41.0	Other anxiety disorders - Panic disorder [episodic paroxysmal anxiety]	0.48	0.12	4.014	5.96e-05	0.478	0.029	16.762	4.66e-63
M54.1	Dorsalgia - Radiculopathy	J30.3	Vasomotor and allergic rhinitis - Other allergic rhinitis	0.229	0.091	2.513	0.012	0.331	0.02	16.762	4.66e-63
L60	Nail disorders	J34.3	Other disorders of nose and nasal sinuses - Hypertrophy of nasal turbinates	0.475	0.114	4.168	3.07e-05	0.378	0.023	16.761	4.67e-63
M24	Other specific joint derangements	J34.2	Other disorders of nose and nasal sinuses - Deviated nasal septum	0.404	0.122	3.324	0.000886	0.402	0.024	16.761	4.73e-63
M79.1	Other soft tissue disorders (NEC) - Myalgia	S30.0	Superficial injury of abdomen, lower back and pelvis - Contusion of lower back and pelvis	0.515	0.194	2.656	0.00792	0.448	0.027	16.761	4.73e-63
J01.0	Acute sinusitis - Acute maxillary sinusitis	M47	Spondylosis	0.671	0.137	4.911	9.04e-07	0.333	0.02	16.76	4.79e-63
I49	Other cardiac arrhythmias	M02	Reactive arthropathies	0.977	0.466	2.099	0.0358	0.448	0.027	16.759	4.84e-63
M77.3	Other enthesopathies - Calcaneal spur	M75.8	Shoulder lesions - Other shoulder lesions	0.422	0.157	2.687	0.00721	0.553	0.033	16.759	4.86e-63
H10	Conjunctivitis	G47.0	Sleep disorders - Disorders of initiating and maintaining sleep [insomnias]	0.47	0.174	2.698	0.00697	0.37	0.022	16.759	4.87e-63
J02	Acute pharyngitis	I49.4	Other cardiac arrhythmias - Other and unspecified premature depolarization	0.625	0.112	5.59	2.27e-08	0.308	0.018	16.758	4.97e-63
J20.9	Acute bronchitis - Acute bronchitisunspecified	M77.1	Other enthesopathies - Lateral epicondylitis	0.253	0.119	2.122	0.0338	0.3	0.018	16.758	4.97e-63
M15	Polyarthrosis	R10.1	Abdominal and pelvic pain - Pain localized to upper abdomen	0.673	0.183	3.667	0.000246	0.431	0.026	16.758	4.99e-63
Z71	Persons encountering health services for other counselling and medical advice (NEC)	G50.0	Disorders of trigeminal nerve - Trigeminal neuralgia	0.822	0.24	3.419	0.000629	0.417	0.025	16.757	5e-63
M77.3	Other enthesopathies - Calcaneal spur	Z03	Medical observation and evaluation for suspected diseases and conditions	0.224	0.111	2.024	0.043	0.426	0.025	16.757	5e-63
E04	Other nontoxic goitre	Z03.9	Medical observation and evaluation for suspected diseases and conditions - Observation for suspected disease or conditionunspecified	0.409	0.162	2.522	0.0117	0.305	0.018	16.757	5.03e-63
E11	Type 2 diabetes mellitus	M48.0	Other spondylopathies - Spinal stenosis	0.225	0.072	3.131	0.00174	0.484	0.029	16.757	5.07e-63
J01.9	Acute sinusitis - Acute sinusitisunspecified	J45.9	Asthma - Asthmaunspecified	0.341	0.149	2.293	0.0218	0.485	0.029	16.757	5.07e-63
S60	Superficial injury of wrist and hand	M94	Other disorders of cartilage	0.408	0.12	3.399	0.000677	0.462	0.028	16.756	5.09e-63
I47	Paroxysmal tachycardia	F41.2	Other anxiety disorders - Mixed anxiety and depressive disorder	0.761	0.181	4.21	2.55e-05	0.584	0.035	16.756	5.1e-63
N30	Cystitis	J30.3	Vasomotor and allergic rhinitis - Other allergic rhinitis	0.29	0.082	3.555	0.000377	0.293	0.018	16.756	5.15e-63
S93.2	Dislocation, sprain and strain of joints and ligaments at ankle and foot level - Rupture of ligaments at ankle and foot level	W17	Other fall from one level to another	0.788	0.378	2.085	0.0371	0.761	0.045	16.755	5.21e-63
L60.3	Nail disorders - Nail dystrophy	J31	Chronic rhinitis, nasopharyngitis and pharyngitis	0.724	0.154	4.705	2.54e-06	0.497	0.03	16.754	5.26e-63
M77.0	Other enthesopathies - Medial epicondylitis	J30	Vasomotor and allergic rhinitis	0.269	0.11	2.449	0.0143	0.429	0.026	16.754	5.28e-63
S60.0	Superficial injury of wrist and hand - Contusion of finger(s) without damage to nail Contusion of finger(s) NOS	M51	Other intervertebral disc disorders	0.492	0.13	3.782	0.000156	0.399	0.024	16.754	5.29e-63
D17	Benign lipomatous neoplasm	Z71	Persons encountering health services for other counselling and medical advice (NEC)	0.647	0.131	4.943	7.7e-07	0.289	0.017	16.754	5.3e-63
M19.0	Other arthrosis - Primary arthrosis of other joints	L30	Other dermatitis	0.483	0.132	3.664	0.000248	0.359	0.021	16.754	5.33e-63
N60	Benign mammary dysplasia	K58.0	Irritable bowel syndrome - Irritable bowel syndrome with diarrhoea	0.498	0.14	3.553	0.000381	0.505	0.03	16.754	5.33e-63
L60.3	Nail disorders - Nail dystrophy	H52	Disorders of refraction and accommodation	0.435	0.123	3.552	0.000382	0.45	0.027	16.753	5.36e-63
K62	Other diseases of anus and rectum	F32	Depressive episode	0.419	0.158	2.65	0.00805	0.485	0.029	16.753	5.41e-63
J01	Acute sinusitis	H04	Disorders of lacrimal system	0.589	0.147	3.996	6.45e-05	0.322	0.019	16.753	5.42e-63
F33.11	Recurrent depressive disorder - Recurrent depressive disorder, current episode moderate - without somatic symptoms	G47.9	Sleep disorders - Sleep disorderunspecified	0.457	0.221	2.066	0.0389	0.873	0.052	16.752	5.51e-63
M19.0	Other arthrosis - Primary arthrosis of other joints	I83.9	Varicose veins of lower extremities - Varicose veins of lower extremities without ulcer or inflammation	0.245	0.09	2.723	0.00647	0.418	0.025	16.75	5.65e-63
K29	Gastritis and duodenitis	K05	Gingivitis and periodontal diseases	0.392	0.168	2.333	0.0197	0.225	0.013	16.75	5.66e-63
R10.2	Abdominal and pelvic pain - Pelvic and perineal pain	M19	Other arthrosis	0.412	0.162	2.541	0.011	0.482	0.029	16.75	5.69e-63
U07.1	Emergency use of U07 - COVID-19, virus identified	K29	Gastritis and duodenitis	0.521	0.114	4.581	4.63e-06	0.181	0.011	16.749	5.71e-63
K29.6	Gastritis and duodenitis - Other gastritis	N64.4	Other disorders of breast - Mastodynia	0.945	0.36	2.624	0.00869	0.608	0.036	16.749	5.72e-63
H10	Conjunctivitis	M75.0	Shoulder lesions - Adhesive capsulitis of shoulder	0.391	0.147	2.661	0.00779	0.322	0.019	16.749	5.74e-63
J35.0	Chronic diseases of tonsils and adenoids - Chronic tonsillitis	F32.11	Depressive episode - Moderate depressive episode - without somatic symptoms	0.3	0.121	2.478	0.0132	0.398	0.024	16.749	5.74e-63
M48.0	Other spondylopathies - Spinal stenosis	Z09	Follow-up examination after treatment for conditions other than malignant neoplasms	0.446	0.103	4.335	1.46e-05	0.464	0.028	16.748	5.86e-63
M13.9	Other arthritis - Arthritisunspecified	W01	Fall on same level from slipping, tripping and stumbling	0.371	0.164	2.263	0.0236	0.362	0.022	16.748	5.88e-63
M54.6	Dorsalgia - Pain in thoracic spine	H92	Otalgia and effusion of ear	0.835	0.189	4.406	1.05e-05	0.454	0.027	16.747	5.91e-63
M51	Other intervertebral disc disorders	E04.2	Other nontoxic goitre - Nontoxic multinodular goitre	0.168	0.065	2.6	0.00933	0.375	0.022	16.747	5.93e-63
M20.1	Acquired deformities of fingers and toes - Hallux valgus (acquired)	B35.3	Dermatophytosis - Tinea pedis	0.44	0.089	4.968	6.75e-07	0.477	0.028	16.747	5.94e-63
F41.9	Other anxiety disorders - Anxiety disorderunspecified	J34.2	Other disorders of nose and nasal sinuses - Deviated nasal septum	0.32	0.098	3.246	0.00117	0.435	0.026	16.747	6e-63
H93.1	Other disorders of ear (NEC) - Tinnitus	I84.2	Haemorrhoids - Internal haemorrhoids without complication	0.517	0.167	3.091	0.002	0.563	0.034	16.745	6.17e-63
J35	Chronic diseases of tonsils and adenoids	E04.2	Other nontoxic goitre - Nontoxic multinodular goitre	0.198	0.082	2.415	0.0158	0.387	0.023	16.745	6.18e-63
J34	Other disorders of nose and nasal sinuses	M48	Other spondylopathies	0.322	0.086	3.747	0.000179	0.443	0.026	16.745	6.2e-63
M54	Dorsalgia	J18	Pneumonia, organism unspecified	0.373	0.119	3.131	0.00174	0.225	0.013	16.745	6.21e-63
R10	Abdominal and pelvic pain	I83.9	Varicose veins of lower extremities - Varicose veins of lower extremities without ulcer or inflammation	0.286	0.063	4.536	5.73e-06	0.263	0.016	16.744	6.24e-63
J32	Chronic sinusitis	Z48	Other surgical follow-up care	0.444	0.188	2.356	0.0185	0.328	0.02	16.743	6.35e-63
J04	Acute laryngitis and tracheitis	I83	Varicose veins of lower extremities	0.205	0.094	2.189	0.0286	0.242	0.014	16.742	6.45e-63
S91	Open wound of ankle and foot	S60.2	Superficial injury of wrist and hand - Contusion of other parts of wrist and hand	0.539	0.261	2.067	0.0388	0.523	0.031	16.742	6.46e-63
K21.0	Gastro-oesophageal reflux disease - Gastro-oesophageal reflux disease with oesophagitis	N39.3	Other disorders of urinary system - Stress incontinence	0.295	0.147	2.011	0.0443	0.589	0.035	16.742	6.5e-63
M06	Other rheumatoid arthritis	Z76	Persons encountering health services in other circumstances	0.556	0.238	2.338	0.0194	0.34	0.02	16.741	6.55e-63
S50	Superficial injury of forearm	M19	Other arthrosis	0.619	0.169	3.659	0.000254	0.487	0.029	16.741	6.57e-63
Z48	Other surgical follow-up care	L84	Corns and callosities	0.675	0.194	3.474	0.000513	0.373	0.022	16.741	6.6e-63
I20.9	Angina pectoris - Angina pectorisunspecified	E66.0	Obesity - Obesity due to excess calories	0.279	0.124	2.26	0.0238	0.493	0.029	16.741	6.64e-63
F32	Depressive episode	M43	Other deforming dorsopathies	0.297	0.13	2.284	0.0224	0.42	0.025	16.74	6.74e-63
I20	Angina pectoris	J18	Pneumonia, organism unspecified	0.611	0.202	3.023	0.00251	0.315	0.019	16.739	6.76e-63
J01	Acute sinusitis	H10.9	Conjunctivitis - Conjunctivitisunspecified	0.703	0.313	2.246	0.0247	0.405	0.024	16.739	6.77e-63
J34	Other disorders of nose and nasal sinuses	M76	Enthesopathies of lower limb, excluding foot	0.431	0.149	2.889	0.00387	0.412	0.025	16.739	6.78e-63
I84.2	Haemorrhoids - Internal haemorrhoids without complication	R10.1	Abdominal and pelvic pain - Pain localized to upper abdomen	0.748	0.252	2.971	0.00297	0.606	0.036	16.739	6.79e-63
K25	Gastric ulcer	F51	Nonorganic sleep disorders	0.758	0.226	3.354	0.000795	0.483	0.029	16.739	6.85e-63
S30.0	Superficial injury of abdomen, lower back and pelvis - Contusion of lower back and pelvis	F10	Mental and behavioural disorders due to use of alcohol	0.305	0.141	2.168	0.0302	0.723	0.043	16.739	6.86e-63
A08	Viral and other specified intestinal infections	K59.9	Other functional intestinal disorders - Functional intestinal disorderunspecified	0.413	0.189	2.191	0.0284	0.47	0.028	16.738	6.92e-63
T63.4	Toxic effect of contact with venomous animals - Venom of other arthropods	W22	Striking against or struck by other objects	0.787	0.234	3.369	0.000755	0.421	0.025	16.738	6.93e-63
M67	Other disorders of synovium and tendon	J01	Acute sinusitis	0.478	0.152	3.144	0.00166	0.291	0.017	16.738	6.98e-63
L21.0	Seborrhoeic dermatitis - Seborrhoea capitis	B35.3	Dermatophytosis - Tinea pedis	0.262	0.126	2.076	0.0379	0.62	0.037	16.737	7.05e-63
N10	Acute tubulo-interstitial nephritis	K29	Gastritis and duodenitis	0.261	0.128	2.045	0.0408	0.317	0.019	16.737	7.07e-63
K30	Functional dyspepsia	M75.5	Shoulder lesions - Bursitis of shoulder	0.527	0.149	3.539	0.000402	0.499	0.03	16.736	7.22e-63
M54.2	Dorsalgia - Cervicalgia	I83.9	Varicose veins of lower extremities - Varicose veins of lower extremities without ulcer or inflammation	0.159	0.078	2.025	0.0429	0.294	0.018	16.735	7.24e-63
W01.01	Fall on same level from slipping, tripping and stumbling - Home, While engaged in leisure activity	R10	Abdominal and pelvic pain	0.672	0.171	3.933	8.38e-05	0.279	0.017	16.735	7.25e-63
M79.2	Other soft tissue disorders (NEC) - Neuralgia and neuritisunspecified	U07	Emergency use of U07	0.454	0.106	4.296	1.74e-05	0.244	0.015	16.735	7.29e-63
I10	Essential (primary) hypertension	M50.1	Cervical disc disorders - Cervical disc disorder with radiculopathy	0.174	0.067	2.587	0.00968	0.341	0.02	16.735	7.34e-63
F32	Depressive episode	S20.2	Superficial injury of thorax - Contusion of thorax	0.291	0.086	3.392	0.000695	0.327	0.02	16.734	7.36e-63
K58	Irritable bowel syndrome	G43.0	Migraine - Migraine without aura [common migraine]	0.315	0.097	3.239	0.0012	0.517	0.031	16.734	7.38e-63
L23.9	Allergic contact dermatitis - Allergic contact dermatitisunspecified cause	J31.0	Chronic rhinitis, nasopharyngitis and pharyngitis - Chronic rhinitis	0.461	0.206	2.236	0.0254	0.458	0.027	16.734	7.38e-63
L40.0	Psoriasis - Psoriasis vulgaris	B37	Candidiasis	0.203	0.08	2.532	0.0114	0.394	0.024	16.734	7.42e-63
J30.0	Vasomotor and allergic rhinitis - Vasomotor rhinitis	H52.1	Disorders of refraction and accommodation - Myopia	0.266	0.058	4.608	4.06e-06	0.237	0.014	16.733	7.51e-63
K29.6	Gastritis and duodenitis - Other gastritis	J06.9	Acute upper respiratory infections of multiple and unspecified sites - Acute upper respiratory infectionunspecified	0.703	0.232	3.03	0.00245	0.418	0.025	16.732	7.66e-63
S20	Superficial injury of thorax	M51	Other intervertebral disc disorders	0.409	0.093	4.397	1.1e-05	0.311	0.019	16.732	7.72e-63
M19	Other arthrosis	S20.2	Superficial injury of thorax - Contusion of thorax	0.601	0.138	4.355	1.33e-05	0.393	0.024	16.731	7.75e-63
J45	Asthma	F32.1	Depressive episode - Moderate depressive episode	0.324	0.111	2.918	0.00353	0.427	0.026	16.731	7.77e-63
M54.1	Dorsalgia - Radiculopathy	U07	Emergency use of U07	0.381	0.1	3.819	0.000134	0.201	0.012	16.73	7.88e-63
F45	Somatoform disorders	J04.2	Acute laryngitis and tracheitis - Acute laryngotracheitis	0.54	0.262	2.063	0.0391	0.366	0.022	16.729	8.09e-63
I84.9	Haemorrhoids - Unspecified haemorrhoids without complication	L23.9	Allergic contact dermatitis - Allergic contact dermatitisunspecified cause	0.498	0.19	2.624	0.0087	0.566	0.034	16.728	8.17e-63
G47.0	Sleep disorders - Disorders of initiating and maintaining sleep [insomnias]	M75	Shoulder lesions	0.524	0.16	3.288	0.00101	0.401	0.024	16.728	8.21e-63
K04.5	Diseases of pulp and periapical tissues - Chronic apical periodontitis	R10	Abdominal and pelvic pain	0.565	0.217	2.601	0.00931	0.231	0.014	16.728	8.23e-63
M54.2	Dorsalgia - Cervicalgia	K76.0	Other diseases of liver - Fatty (change of) liver (NEC), Nonalcoholic fatty liver disease [NAFLD]	0.402	0.17	2.362	0.0182	0.496	0.03	16.727	8.28e-63
R51	Headache	A63	Other predominantly sexually transmitted diseases (NEC)	0.463	0.124	3.725	0.000196	0.261	0.016	16.727	8.32e-63
K29	Gastritis and duodenitis	H53.1	Visual disturbances - Subjective visual disturbances	0.365	0.175	2.083	0.0373	0.464	0.028	16.727	8.32e-63
M54.1	Dorsalgia - Radiculopathy	W01.01	Fall on same level from slipping, tripping and stumbling - Home, While engaged in leisure activity	0.476	0.186	2.556	0.0106	0.322	0.019	16.726	8.47e-63
M79	Other soft tissue disorders (NEC)	R03	Abnormal blood-pressure reading, without diagnosis	0.392	0.142	2.756	0.00586	0.231	0.014	16.726	8.52e-63
J31.2	Chronic rhinitis, nasopharyngitis and pharyngitis - Chronic pharyngitis	F41.2	Other anxiety disorders - Mixed anxiety and depressive disorder	0.643	0.23	2.801	0.0051	0.527	0.032	16.725	8.59e-63
S20	Superficial injury of thorax	M54.6	Dorsalgia - Pain in thoracic spine	0.563	0.145	3.87	0.000109	0.467	0.028	16.725	8.61e-63
I25	Chronic ischaemic heart disease	K29.6	Gastritis and duodenitis - Other gastritis	0.533	0.255	2.088	0.0368	0.609	0.036	16.725	8.63e-63
K29.7	Gastritis and duodenitis - Gastritisunspecified	I84.9	Haemorrhoids - Unspecified haemorrhoids without complication	0.518	0.192	2.696	0.00703	0.667	0.04	16.725	8.65e-63
L81	Other disorders of pigmentation	L30	Other dermatitis	0.511	0.165	3.104	0.00191	0.418	0.025	16.724	8.7e-63
H93.1	Other disorders of ear (NEC) - Tinnitus	Z03.9	Medical observation and evaluation for suspected diseases and conditions - Observation for suspected disease or conditionunspecified	0.431	0.204	2.114	0.0345	0.355	0.021	16.724	8.76e-63
M54.6	Dorsalgia - Pain in thoracic spine	I49.4	Other cardiac arrhythmias - Other and unspecified premature depolarization	0.503	0.147	3.411	0.000646	0.494	0.03	16.724	8.83e-63
N30.9	Cystitis - Cystitisunspecified	J35	Chronic diseases of tonsils and adenoids	0.573	0.117	4.903	9.45e-07	0.296	0.018	16.723	8.88e-63
N64	Other disorders of breast	M50.1	Cervical disc disorders - Cervical disc disorder with radiculopathy	0.516	0.137	3.755	0.000174	0.43	0.026	16.722	9.08e-63
N64	Other disorders of breast	R52.2	Pain (NEC) - Other chronic pain	0.515	0.188	2.735	0.00623	0.514	0.031	16.721	9.15e-63
K58	Irritable bowel syndrome	M13.9	Other arthritis - Arthritisunspecified	0.474	0.175	2.711	0.00671	0.489	0.029	16.721	9.19e-63
M75.1	Shoulder lesions - Rotator cuff syndrome	S93	Dislocation, sprain and strain of joints and ligaments at ankle and foot level	0.351	0.105	3.341	0.000836	0.393	0.024	16.721	9.21e-63
I49	Other cardiac arrhythmias	Z09.0	Follow-up examination after treatment for conditions other than malignant neoplasms - Follow-up examination after surgery for other conditions	0.328	0.112	2.927	0.00343	0.29	0.017	16.72	9.31e-63
J34.2	Other disorders of nose and nasal sinuses - Deviated nasal septum	S00	Superficial injury of head	0.263	0.132	1.993	0.0462	0.335	0.02	16.72	9.35e-63
J04	Acute laryngitis and tracheitis	G54	Nerve root and plexus disorders	0.904	0.306	2.954	0.00314	0.34	0.02	16.72	9.39e-63
K29.7	Gastritis and duodenitis - Gastritisunspecified	R53	Malaise and fatigue	0.627	0.213	2.943	0.00325	0.446	0.027	16.72	9.41e-63
E04.1	Other nontoxic goitre - Nontoxic single thyroid nodule	M54.1	Dorsalgia - Radiculopathy	0.463	0.191	2.429	0.0151	0.434	0.026	16.72	9.42e-63
Z71.1	Persons encountering health services for other counselling and medical advice (NEC) - Person with feared complaint in whom no diagnosis is made	R10.1	Abdominal and pelvic pain - Pain localized to upper abdomen	0.907	0.305	2.975	0.00294	0.42	0.025	16.719	9.58e-63
N60	Benign mammary dysplasia	M54.6	Dorsalgia - Pain in thoracic spine	0.353	0.146	2.423	0.0154	0.447	0.027	16.719	9.59e-63
J30.0	Vasomotor and allergic rhinitis - Vasomotor rhinitis	R00	Abnormalities of heart beat	0.372	0.153	2.428	0.0152	0.366	0.022	16.718	9.64e-63
Z48	Other surgical follow-up care	W01.01	Fall on same level from slipping, tripping and stumbling - Home, While engaged in leisure activity	0.882	0.291	3.035	0.00241	0.301	0.018	16.718	9.67e-63
M65	Synovitis and tenosynovitis	J00	Acute nasopharyngitis [common cold]	0.673	0.305	2.208	0.0272	0.311	0.019	16.717	9.8e-63
J96	Respiratory failure (NEC)	N39.0	Other disorders of urinary system - Urinary tract infection, site not specified	0.757	0.321	2.359	0.0183	0.598	0.036	16.716	9.99e-63
M79.6	Other soft tissue disorders (NEC) - Pain in limb	Z01	Other special examinations and investigations of persons without complaint or reported diagnosis	0.575	0.168	3.425	0.000615	0.356	0.021	16.715	1.02e-62
S40.0	Superficial injury of shoulder and upper arm - Contusion of shoulder and upper arm	M77	Other enthesopathies	0.533	0.203	2.634	0.00845	0.425	0.025	16.714	1.03e-62
K21.9	Gastro-oesophageal reflux disease - Gastro-oesophageal reflux disease without oesophagitis	H60.5	Otitis externa - Acute otitis externa, noninfective	0.201	0.098	2.04	0.0413	0.428	0.026	16.714	1.03e-62
Z09	Follow-up examination after treatment for conditions other than malignant neoplasms	Z54	Convalescence	0.582	0.271	2.149	0.0317	0.273	0.016	16.714	1.04e-62
M15.8	Polyarthrosis - Other polyarthrosis	I20.8	Angina pectoris - Other forms of angina pectoris	0.672	0.284	2.371	0.0178	0.524	0.031	16.713	1.05e-62
M48	Other spondylopathies	R42	Dizziness and giddiness	0.272	0.094	2.887	0.00389	0.435	0.026	16.712	1.07e-62
D12	Benign neoplasm of colon, rectum, anus and anal canal	J31	Chronic rhinitis, nasopharyngitis and pharyngitis	0.485	0.142	3.411	0.000648	0.575	0.034	16.712	1.08e-62
H65.0	Nonsuppurative otitis media - Acute serous otitis media	M77	Other enthesopathies	0.255	0.099	2.567	0.0103	0.336	0.02	16.711	1.09e-62
M77.3	Other enthesopathies - Calcaneal spur	D23	Other benign neoplasms of skin	0.211	0.09	2.339	0.0193	0.331	0.02	16.711	1.09e-62
R52	Pain (NEC)	R07.0	Pain in throat and chest - Pain in throat	0.641	0.243	2.634	0.00844	0.574	0.034	16.71	1.1e-62
M51	Other intervertebral disc disorders	F41.9	Other anxiety disorders - Anxiety disorderunspecified	0.418	0.101	4.125	3.71e-05	0.366	0.022	16.709	1.12e-62
G47	Sleep disorders	N39.3	Other disorders of urinary system - Stress incontinence	0.267	0.107	2.499	0.0124	0.475	0.028	16.709	1.12e-62
E03	Other hypothyroidism	Z71	Persons encountering health services for other counselling and medical advice (NEC)	0.347	0.087	4.009	6.09e-05	0.264	0.016	16.709	1.13e-62
J20	Acute bronchitis	R11	Nausea and vomiting	0.364	0.122	2.977	0.00291	0.331	0.02	16.709	1.13e-62
K21.9	Gastro-oesophageal reflux disease - Gastro-oesophageal reflux disease without oesophagitis	H25.0	Senile cataract - Senile incipient cataract	0.41	0.137	3.002	0.00268	0.363	0.022	16.707	1.16e-62
M75.1	Shoulder lesions - Rotator cuff syndrome	B35	Dermatophytosis	0.212	0.105	2.017	0.0437	0.316	0.019	16.707	1.17e-62
Z96	Presence of other functional implants	K21	Gastro-oesophageal reflux disease	0.191	0.094	2.043	0.0411	0.3	0.018	16.706	1.18e-62
J34	Other disorders of nose and nasal sinuses	M17.0	Gonarthrosis [arthrosis of knee] - Primary gonarthrosis, bilateral	0.327	0.097	3.371	0.000748	0.367	0.022	16.706	1.19e-62
N64	Other disorders of breast	M19	Other arthrosis	0.46	0.142	3.235	0.00122	0.345	0.021	16.706	1.19e-62
H92	Otalgia and effusion of ear	H01	Other inflammation of eyelid	0.511	0.222	2.307	0.0211	0.424	0.025	16.706	1.19e-62
I84	Haemorrhoids	M16.0	Coxarthrosis [arthrosis of hip] - Primary coxarthrosis, bilateral	0.36	0.078	4.596	4.31e-06	0.366	0.022	16.705	1.21e-62
J45	Asthma	M53	Other dorsopathies (NEC)	0.454	0.143	3.175	0.0015	0.484	0.029	16.704	1.22e-62
N31	Neuromuscular dysfunction of bladder (NEC)	J45.9	Asthma - Asthmaunspecified	0.472	0.168	2.812	0.00493	0.575	0.034	16.704	1.23e-62
R51	Headache	H01	Other inflammation of eyelid	0.361	0.129	2.793	0.00522	0.345	0.021	16.704	1.23e-62
G44	Other headache syndromes	J04.2	Acute laryngitis and tracheitis - Acute laryngotracheitis	0.582	0.229	2.538	0.0111	0.349	0.021	16.704	1.23e-62
Z71.8	Persons encountering health services for other counselling and medical advice (NEC) - Other specified counselling	B35.1	Dermatophytosis - Tinea unguium	0.455	0.139	3.275	0.00106	0.264	0.016	16.703	1.24e-62
M54.5	Dorsalgia - Low back pain	A63	Other predominantly sexually transmitted diseases (NEC)	0.531	0.118	4.506	6.59e-06	0.241	0.014	16.703	1.25e-62
I84.9	Haemorrhoids - Unspecified haemorrhoids without complication	J00	Acute nasopharyngitis [common cold]	0.474	0.124	3.832	0.000127	0.425	0.025	16.703	1.25e-62
J01	Acute sinusitis	Z54	Convalescence	0.51	0.178	2.87	0.00411	0.222	0.013	16.703	1.25e-62
M15	Polyarthrosis	H92	Otalgia and effusion of ear	0.409	0.156	2.625	0.00865	0.375	0.022	16.702	1.26e-62
Z09.0	Follow-up examination after treatment for conditions other than malignant neoplasms - Follow-up examination after surgery for other conditions	Z04.8	Examination and observation for other reasons - Examination and observation for other specified reasons	0.587	0.272	2.161	0.0307	0.432	0.026	16.701	1.29e-62
S80	Superficial injury of lower leg	L03.1	Cellulitis - Cellulitis of other parts of limb	0.7	0.212	3.299	0.00097	0.545	0.033	16.7	1.32e-62
K44.9	Diaphragmatic hernia - Diaphragmatic hernia without obstruction or gangrene	I10	Essential (primary) hypertension	0.203	0.084	2.423	0.0154	0.537	0.032	16.699	1.32e-62
J01	Acute sinusitis	F32.1	Depressive episode - Moderate depressive episode	0.534	0.12	4.444	8.84e-06	0.329	0.02	16.697	1.37e-62
M54.8	Dorsalgia - Other dorsalgia	M77.1	Other enthesopathies - Lateral epicondylitis	0.543	0.181	3.005	0.00266	0.448	0.027	16.697	1.37e-62
G58.0	Other mononeuropathies - Intercostal neuropathy	M54.4	Dorsalgia - Lumbago with sciatica	0.472	0.175	2.7	0.00693	0.568	0.034	16.697	1.37e-62
D23.5	Other benign neoplasms of skin - Skin of trunk	F41	Other anxiety disorders	0.188	0.082	2.292	0.0219	0.274	0.016	16.697	1.37e-62
W19	Unspecified fall	M23.2	Internal derangement of knee - Derangement of meniscus due to old tear or injury	0.41	0.186	2.202	0.0277	0.556	0.033	16.697	1.38e-62
K29.6	Gastritis and duodenitis - Other gastritis	F33	Recurrent depressive disorder	0.548	0.188	2.92	0.00351	0.547	0.033	16.696	1.41e-62
G56.0	Mononeuropathies of upper limb - Carpal tunnel syndrome	J03	Acute tonsillitis	0.394	0.085	4.628	3.68e-06	0.279	0.017	16.695	1.43e-62
H10	Conjunctivitis	M81	Osteoporosis without pathological fracture	0.55	0.132	4.178	2.95e-05	0.409	0.024	16.695	1.43e-62
H65.0	Nonsuppurative otitis media - Acute serous otitis media	Z09	Follow-up examination after treatment for conditions other than malignant neoplasms	0.277	0.139	1.998	0.0458	0.325	0.019	16.695	1.43e-62
K21	Gastro-oesophageal reflux disease	S61	Open wound of wrist and hand	0.318	0.082	3.878	0.000105	0.233	0.014	16.695	1.44e-62
K58.0	Irritable bowel syndrome - Irritable bowel syndrome with diarrhoea	M47.2	Spondylosis - Other spondylosis with radiculopathy	0.712	0.226	3.15	0.00163	0.649	0.039	16.695	1.44e-62
M23	Internal derangement of knee	D23	Other benign neoplasms of skin	0.243	0.082	2.97	0.00298	0.247	0.015	16.694	1.44e-62
A08	Viral and other specified intestinal infections	R10.3	Abdominal and pelvic pain - Pain localized to other parts of lower abdomen	0.346	0.128	2.696	0.00701	0.367	0.022	16.694	1.45e-62
M70	Soft tissue disorders related to use, overuse and pressure	S40.0	Superficial injury of shoulder and upper arm - Contusion of shoulder and upper arm	0.556	0.26	2.143	0.0321	0.438	0.026	16.694	1.46e-62
G56.0	Mononeuropathies of upper limb - Carpal tunnel syndrome	H81.9	Disorders of vestibular function - Disorder of vestibular functionunspecified	0.284	0.134	2.119	0.0341	0.504	0.03	16.692	1.51e-62
M15.0	Polyarthrosis - Primary generalized (osteo)arthrosis	J31.0	Chronic rhinitis, nasopharyngitis and pharyngitis - Chronic rhinitis	0.425	0.171	2.489	0.0128	0.579	0.035	16.691	1.53e-62
K04.4	Diseases of pulp and periapical tissues - Acute apical periodontitis of pulpal origin	G56	Mononeuropathies of upper limb	0.423	0.129	3.28	0.00104	0.376	0.023	16.69	1.54e-62
I49	Other cardiac arrhythmias	K80	Cholelithiasis	0.301	0.08	3.762	0.000169	0.276	0.017	16.69	1.56e-62
F41.0	Other anxiety disorders - Panic disorder [episodic paroxysmal anxiety]	N39	Other disorders of urinary system	0.237	0.104	2.286	0.0223	0.43	0.026	16.69	1.56e-62
I84.2	Haemorrhoids - Internal haemorrhoids without complication	J35	Chronic diseases of tonsils and adenoids	0.52	0.119	4.384	1.16e-05	0.425	0.025	16.689	1.57e-62
G43	Migraine	S06.0	Intracranial injury - Concussion	0.587	0.183	3.199	0.00138	0.579	0.035	16.689	1.57e-62
M54.6	Dorsalgia - Pain in thoracic spine	K59.0	Other functional intestinal disorders - Constipation	0.338	0.145	2.322	0.0203	0.569	0.034	16.689	1.57e-62
N39	Other disorders of urinary system	I50.9	Heart failure - Heart failureunspecified	0.443	0.215	2.055	0.0399	0.465	0.028	16.689	1.57e-62
M16.0	Coxarthrosis [arthrosis of hip] - Primary coxarthrosis, bilateral	F41	Other anxiety disorders	0.41	0.084	4.905	9.35e-07	0.368	0.022	16.688	1.61e-62
J45.8	Asthma - Mixed asthma	S80	Superficial injury of lower leg	0.375	0.1	3.75	0.000177	0.428	0.026	16.687	1.63e-62
M21.4	Other acquired deformities of limbs - Flat foot [pes planus] (acquired)	H90	Conductive and sensorineural hearing loss	0.295	0.107	2.771	0.00558	0.354	0.021	16.686	1.65e-62
Z48	Other surgical follow-up care	M22	Disorders of patella	0.532	0.194	2.752	0.00593	0.394	0.024	16.686	1.66e-62
J20	Acute bronchitis	M10.9	Gout - Goutunspecified	0.191	0.096	1.993	0.0463	0.481	0.029	16.686	1.66e-62
J30.0	Vasomotor and allergic rhinitis - Vasomotor rhinitis	K76	Other diseases of liver	0.306	0.146	2.101	0.0356	0.446	0.027	16.686	1.67e-62
S50.0	Superficial injury of forearm - Contusion of elbow	M77.1	Other enthesopathies - Lateral epicondylitis	0.454	0.216	2.102	0.0355	0.632	0.038	16.685	1.69e-62
E04	Other nontoxic goitre	J45.9	Asthma - Asthmaunspecified	0.33	0.1	3.287	0.00101	0.421	0.025	16.684	1.71e-62
H25.0	Senile cataract - Senile incipient cataract	M81	Osteoporosis without pathological fracture	0.572	0.192	2.988	0.00281	0.482	0.029	16.684	1.72e-62
N10	Acute tubulo-interstitial nephritis	Z76	Persons encountering health services in other circumstances	0.486	0.243	1.998	0.0457	0.298	0.018	16.683	1.73e-62
M23	Internal derangement of knee	L03	Cellulitis	0.454	0.132	3.443	0.000575	0.335	0.02	16.683	1.74e-62
M67	Other disorders of synovium and tendon	J34	Other disorders of nose and nasal sinuses	0.605	0.164	3.694	0.000221	0.347	0.021	16.682	1.78e-62
H93	Other disorders of ear (NEC)	G43	Migraine	0.199	0.096	2.065	0.039	0.422	0.025	16.682	1.78e-62
K57.3	Diverticular disease of intestine - Diverticular disease of large intestine without perforation or abscess	N39.0	Other disorders of urinary system - Urinary tract infection, site not specified	0.319	0.155	2.064	0.039	0.555	0.033	16.682	1.78e-62
N64.4	Other disorders of breast - Mastodynia	M75	Shoulder lesions	0.389	0.118	3.304	0.000952	0.359	0.022	16.681	1.81e-62
R52	Pain (NEC)	I49.4	Other cardiac arrhythmias - Other and unspecified premature depolarization	0.327	0.113	2.886	0.0039	0.445	0.027	16.68	1.84e-62
M15	Polyarthrosis	Z48.0	Other surgical follow-up care - Attention to surgical dressings and sutures	0.519	0.189	2.747	0.00602	0.281	0.017	16.679	1.85e-62
K44.9	Diaphragmatic hernia - Diaphragmatic hernia without obstruction or gangrene	M19	Other arthrosis	0.382	0.141	2.707	0.00678	0.541	0.032	16.679	1.85e-62
J30.0	Vasomotor and allergic rhinitis - Vasomotor rhinitis	N60.1	Benign mammary dysplasia - Diffuse cystic mastopathy Cystic breast	0.374	0.142	2.627	0.00861	0.519	0.031	16.679	1.85e-62
M79	Other soft tissue disorders (NEC)	B35.3	Dermatophytosis - Tinea pedis	0.27	0.109	2.472	0.0135	0.276	0.017	16.679	1.85e-62
G44	Other headache syndromes	M23.2	Internal derangement of knee - Derangement of meniscus due to old tear or injury	0.334	0.075	4.423	9.72e-06	0.331	0.02	16.677	1.92e-62
R10.4	Abdominal and pelvic pain - Other and unspecified abdominal pain	H00	Hordeolum and chalazion	0.283	0.1	2.822	0.00478	0.321	0.019	16.677	1.92e-62
J35.0	Chronic diseases of tonsils and adenoids - Chronic tonsillitis	H11	Other disorders of conjunctiva	0.636	0.158	4.022	5.77e-05	0.319	0.019	16.676	1.95e-62
M42	Spinal osteochondrosis	Z71.8	Persons encountering health services for other counselling and medical advice (NEC) - Other specified counselling	0.905	0.235	3.853	0.000117	0.269	0.016	16.676	1.96e-62
E04	Other nontoxic goitre	G44.8	Other headache syndromes - Other specified headache syndromes	0.591	0.144	4.106	4.02e-05	0.524	0.031	16.676	1.97e-62
M75.0	Shoulder lesions - Adhesive capsulitis of shoulder	Z03	Medical observation and evaluation for suspected diseases and conditions	0.551	0.17	3.235	0.00122	0.421	0.025	16.675	1.98e-62
I11.9	Hypertensive heart disease - Hypertensive heart disease without (congestive) heart failure	J35	Chronic diseases of tonsils and adenoids	0.205	0.057	3.609	0.000308	0.275	0.016	16.675	1.99e-62
H61.2	Other disorders of external ear - Impacted cerumen	Z01	Other special examinations and investigations of persons without complaint or reported diagnosis	0.301	0.095	3.151	0.00163	0.242	0.015	16.674	2.01e-62
J01.9	Acute sinusitis - Acute sinusitisunspecified	K59.9	Other functional intestinal disorders - Functional intestinal disorderunspecified	0.79	0.262	3.019	0.00253	0.504	0.03	16.674	2.01e-62
K26	Duodenal ulcer	J30	Vasomotor and allergic rhinitis	0.138	0.069	2.005	0.0449	0.331	0.02	16.675	2.01e-62
H01.0	Other inflammation of eyelid - Blepharitis	J30.3	Vasomotor and allergic rhinitis - Other allergic rhinitis	0.358	0.15	2.383	0.0172	0.532	0.032	16.674	2.02e-62
M54.5	Dorsalgia - Low back pain	M67.4	Other disorders of synovium and tendon - Ganglion	0.588	0.267	2.2	0.0278	0.352	0.021	16.674	2.02e-62
J01	Acute sinusitis	I49.9	Other cardiac arrhythmias - Cardiac arrhythmiaunspecified	0.484	0.163	2.96	0.00308	0.352	0.021	16.673	2.08e-62
M79.2	Other soft tissue disorders (NEC) - Neuralgia and neuritisunspecified	I49.9	Other cardiac arrhythmias - Cardiac arrhythmiaunspecified	0.411	0.16	2.568	0.0102	0.449	0.027	16.673	2.08e-62
J35.0	Chronic diseases of tonsils and adenoids - Chronic tonsillitis	K25	Gastric ulcer	0.496	0.172	2.88	0.00397	0.415	0.025	16.672	2.09e-62
U07.2	Emergency use of U07 - COVID-19, virus not identified	J02.9	Acute pharyngitis - Acute pharyngitisunspecified	0.351	0.143	2.451	0.0143	0.199	0.012	16.672	2.1e-62
J35.0	Chronic diseases of tonsils and adenoids - Chronic tonsillitis	E66.0	Obesity - Obesity due to excess calories	0.191	0.045	4.284	1.84e-05	0.267	0.016	16.671	2.13e-62
K76.0	Other diseases of liver - Fatty (change of) liver (NEC), Nonalcoholic fatty liver disease [NAFLD]	G56.0	Mononeuropathies of upper limb - Carpal tunnel syndrome	0.41	0.153	2.678	0.00742	0.563	0.034	16.671	2.14e-62
M21	Other acquired deformities of limbs	W01.01	Fall on same level from slipping, tripping and stumbling - Home, While engaged in leisure activity	0.293	0.146	2.01	0.0445	0.338	0.02	16.671	2.14e-62
D21	Other benign neoplasms of connective and other soft tissue	Z01.8	Other special examinations and investigations of persons without complaint or reported diagnosis - Other specified special examinations	0.76	0.269	2.821	0.00479	0.427	0.026	16.67	2.15e-62
S60.0	Superficial injury of wrist and hand - Contusion of finger(s) without damage to nail Contusion of finger(s) NOS	M54.1	Dorsalgia - Radiculopathy	0.522	0.149	3.511	0.000446	0.394	0.024	16.67	2.18e-62
J45.8	Asthma - Mixed asthma	K29.6	Gastritis and duodenitis - Other gastritis	0.641	0.201	3.192	0.00141	0.606	0.036	16.67	2.18e-62
I84	Haemorrhoids	A60.0	Herpesviral infection of genitalia and urogenital tract	0.424	0.141	3.019	0.00254	0.517	0.031	16.669	2.21e-62
M19.0	Other arthrosis - Primary arthrosis of other joints	I83	Varicose veins of lower extremities	0.248	0.088	2.804	0.00505	0.381	0.023	16.667	2.26e-62
J34.3	Other disorders of nose and nasal sinuses - Hypertrophy of nasal turbinates	G50.0	Disorders of trigeminal nerve - Trigeminal neuralgia	0.581	0.211	2.748	0.00601	0.617	0.037	16.667	2.28e-62
Z01.8	Other special examinations and investigations of persons without complaint or reported diagnosis - Other specified special examinations	D17	Benign lipomatous neoplasm	0.734	0.187	3.936	8.3e-05	0.376	0.023	16.665	2.35e-62
S93	Dislocation, sprain and strain of joints and ligaments at ankle and foot level	U07	Emergency use of U07	0.313	0.081	3.855	0.000116	0.201	0.012	16.665	2.35e-62
S93	Dislocation, sprain and strain of joints and ligaments at ankle and foot level	Z03	Medical observation and evaluation for suspected diseases and conditions	0.524	0.109	4.814	1.48e-06	0.254	0.015	16.665	2.36e-62
L02	Cutaneous abscess, furuncle and carbuncle	L70	Acne	0.253	0.092	2.749	0.00598	0.298	0.018	16.665	2.36e-62
J34.2	Other disorders of nose and nasal sinuses - Deviated nasal septum	R53	Malaise and fatigue	0.349	0.105	3.319	0.000902	0.335	0.02	16.664	2.39e-62
M41	Scoliosis	L70	Acne	0.305	0.07	4.35	1.36e-05	0.302	0.018	16.663	2.44e-62
M54.6	Dorsalgia - Pain in thoracic spine	H92.0	Otalgia and effusion of ear - Otalgia	0.761	0.192	3.962	7.43e-05	0.471	0.028	16.662	2.47e-62
J01.0	Acute sinusitis - Acute maxillary sinusitis	G56	Mononeuropathies of upper limb	0.319	0.091	3.512	0.000444	0.297	0.018	16.662	2.48e-62
I48	Atrial fibrillation and flutter	N39	Other disorders of urinary system	0.19	0.09	2.114	0.0345	0.37	0.022	16.661	2.5e-62
Z03	Medical observation and evaluation for suspected diseases and conditions	I83.9	Varicose veins of lower extremities - Varicose veins of lower extremities without ulcer or inflammation	0.361	0.085	4.272	1.93e-05	0.348	0.021	16.661	2.51e-62
H01.0	Other inflammation of eyelid - Blepharitis	B00	Herpesviral [herpes simplex] infections	0.704	0.205	3.433	0.000597	0.463	0.028	16.661	2.54e-62
A60	Anogenital herpesviral [herpes simplex] infection	Z03	Medical observation and evaluation for suspected diseases and conditions	0.705	0.212	3.331	0.000867	0.741	0.044	16.66	2.54e-62
K25	Gastric ulcer	J02	Acute pharyngitis	0.581	0.204	2.852	0.00435	0.359	0.022	16.661	2.54e-62
J31.2	Chronic rhinitis, nasopharyngitis and pharyngitis - Chronic pharyngitis	M51.1	Other intervertebral disc disorders - Lumbar and other intervertebral disc disorders with radiculopathy (G55.1*)	0.289	0.14	2.057	0.0397	0.402	0.024	16.66	2.55e-62
W01.01	Fall on same level from slipping, tripping and stumbling - Home, While engaged in leisure activity	F32	Depressive episode	0.548	0.156	3.51	0.000448	0.296	0.018	16.659	2.61e-62
S20	Superficial injury of thorax	S83.6	Dislocation, sprain and strain of joints and ligaments of knee - Sprain and strain of other and unspecified parts of knee	0.498	0.148	3.353	0.0008	0.572	0.034	16.659	2.62e-62
J20.9	Acute bronchitis - Acute bronchitisunspecified	M16	Coxarthrosis [arthrosis of hip]	0.303	0.109	2.775	0.00552	0.273	0.016	16.659	2.62e-62
L82	Seborrhoeic keratosis	U07	Emergency use of U07	0.171	0.071	2.424	0.0154	0.243	0.015	16.657	2.71e-62
D17	Benign lipomatous neoplasm	M75	Shoulder lesions	0.317	0.102	3.111	0.00186	0.314	0.019	16.656	2.72e-62
B34.9	Viral infection of unspecified site - Viraemia NOS	Z03.3	Medical observation and evaluation for suspected diseases and conditions - Observation for suspected nervous system disorder	0.825	0.274	3.012	0.0026	0.322	0.019	16.656	2.75e-62
R06	Abnormalities of breathing	E04	Other nontoxic goitre	0.318	0.127	2.511	0.012	0.457	0.027	16.656	2.76e-62
M42.1	Spinal osteochondrosis - Adult osteochondrosis of spine	L84	Corns and callosities	0.407	0.178	2.281	0.0226	0.476	0.029	16.655	2.77e-62
I84	Haemorrhoids	H00	Hordeolum and chalazion	0.167	0.085	1.969	0.049	0.332	0.02	16.655	2.77e-62
K57	Diverticular disease of intestine	M54.8	Dorsalgia - Other dorsalgia	0.399	0.18	2.22	0.0264	0.653	0.039	16.655	2.78e-62
I47	Paroxysmal tachycardia	G47	Sleep disorders	0.291	0.131	2.211	0.027	0.422	0.025	16.655	2.8e-62
Z48.0	Other surgical follow-up care - Attention to surgical dressings and sutures	J34	Other disorders of nose and nasal sinuses	0.322	0.146	2.199	0.0279	0.242	0.015	16.653	2.87e-62
K21.9	Gastro-oesophageal reflux disease - Gastro-oesophageal reflux disease without oesophagitis	L84	Corns and callosities	0.353	0.142	2.492	0.0127	0.43	0.026	16.653	2.89e-62
G47.3	Sleep disorders - Sleep apnoea	R42	Dizziness and giddiness	0.251	0.112	2.246	0.0247	0.472	0.028	16.653	2.89e-62
G54	Nerve root and plexus disorders	Z03.3	Medical observation and evaluation for suspected diseases and conditions - Observation for suspected nervous system disorder	0.949	0.422	2.246	0.0247	0.545	0.033	16.652	2.91e-62
K29.6	Gastritis and duodenitis - Other gastritis	J30.3	Vasomotor and allergic rhinitis - Other allergic rhinitis	0.763	0.225	3.396	0.000685	0.584	0.035	16.652	2.92e-62
L60.3	Nail disorders - Nail dystrophy	L71	Rosacea	0.39	0.117	3.334	0.000858	0.624	0.037	16.652	2.94e-62
G43	Migraine	H93.1	Other disorders of ear (NEC) - Tinnitus	0.19	0.095	1.996	0.0459	0.437	0.026	16.652	2.94e-62
J04	Acute laryngitis and tracheitis	H10.3	Conjunctivitis - Acute conjunctivitisunspecified Excl.: ophthalmia neonatorum NOS (P39.1)	0.406	0.148	2.738	0.00618	0.243	0.015	16.651	2.97e-62
H04.1	Disorders of lacrimal system - Other disorders of lacrimal gland	M17.1	Gonarthrosis [arthrosis of knee] - Other primary gonarthrosis	0.462	0.165	2.796	0.00517	0.433	0.026	16.65	3e-62
G43	Migraine	I49.9	Other cardiac arrhythmias - Cardiac arrhythmiaunspecified	0.315	0.127	2.481	0.0131	0.493	0.03	16.65	3.01e-62
J45.8	Asthma - Mixed asthma	G44.8	Other headache syndromes - Other specified headache syndromes	0.248	0.121	2.045	0.0408	0.632	0.038	16.65	3.04e-62
M21	Other acquired deformities of limbs	F41.2	Other anxiety disorders - Mixed anxiety and depressive disorder	0.286	0.109	2.631	0.00853	0.354	0.021	16.649	3.05e-62
H40	Glaucoma	Z71	Persons encountering health services for other counselling and medical advice (NEC)	0.227	0.086	2.653	0.00799	0.298	0.018	16.649	3.09e-62
G56.0	Mononeuropathies of upper limb - Carpal tunnel syndrome	K05	Gingivitis and periodontal diseases	0.303	0.144	2.11	0.0348	0.322	0.019	16.648	3.12e-62
T63	Toxic effect of contact with venomous animals	Z71	Persons encountering health services for other counselling and medical advice (NEC)	0.474	0.201	2.356	0.0185	0.317	0.019	16.648	3.13e-62
M42.1	Spinal osteochondrosis - Adult osteochondrosis of spine	J00	Acute nasopharyngitis [common cold]	0.647	0.178	3.638	0.000275	0.292	0.018	16.648	3.14e-62
B07	Viral warts	L40	Psoriasis	0.25	0.111	2.262	0.0237	0.413	0.025	16.648	3.14e-62
S83.4	Dislocation, sprain and strain of joints and ligaments of knee - Sprain and strain involving (fibular)(tibial) collateral ligament of knee	S82	Fracture of lower leg, including ankle	0.69	0.233	2.966	0.00302	0.69	0.041	16.648	3.15e-62
I11	Hypertensive heart disease	R42	Dizziness and giddiness	0.187	0.074	2.548	0.0109	0.317	0.019	16.646	3.21e-62
W22	Striking against or struck by other objects	H11	Other disorders of conjunctiva	0.351	0.156	2.246	0.0247	0.376	0.023	16.646	3.24e-62
R06	Abnormalities of breathing	M17.0	Gonarthrosis [arthrosis of knee] - Primary gonarthrosis, bilateral	0.531	0.104	5.113	3.17e-07	0.483	0.029	16.646	3.25e-62
M81	Osteoporosis without pathological fracture	J31	Chronic rhinitis, nasopharyngitis and pharyngitis	0.462	0.144	3.219	0.00129	0.507	0.03	16.645	3.27e-62
Z04	Examination and observation for other reasons	F41.9	Other anxiety disorders - Anxiety disorderunspecified	0.724	0.302	2.396	0.0166	0.471	0.028	16.645	3.27e-62
H52.1	Disorders of refraction and accommodation - Myopia	Z01	Other special examinations and investigations of persons without complaint or reported diagnosis	0.224	0.066	3.382	0.000719	0.233	0.014	16.645	3.28e-62
R10.3	Abdominal and pelvic pain - Pain localized to other parts of lower abdomen	L30	Other dermatitis	0.301	0.114	2.645	0.00817	0.295	0.018	16.645	3.28e-62
M22	Disorders of patella	M77.1	Other enthesopathies - Lateral epicondylitis	0.39	0.135	2.89	0.00386	0.552	0.033	16.645	3.29e-62
Z12	Special screening examination for neoplasms	D23	Other benign neoplasms of skin	0.526	0.154	3.419	0.000629	0.219	0.013	16.644	3.35e-62
M22.4	Disorders of patella - Chondromalacia patellae	M79.6	Other soft tissue disorders (NEC) - Pain in limb	0.745	0.323	2.305	0.0212	0.647	0.039	16.643	3.39e-62
S80.0	Superficial injury of lower leg - Contusion of knee	L03	Cellulitis	0.598	0.178	3.355	0.000794	0.416	0.025	16.643	3.4e-62
R10.4	Abdominal and pelvic pain - Other and unspecified abdominal pain	J32.0	Chronic sinusitis - Chronic maxillary sinusitis	0.735	0.215	3.426	0.000613	0.452	0.027	16.643	3.41e-62
I20	Angina pectoris	E06	Thyroiditis	0.208	0.098	2.126	0.0335	0.41	0.025	16.642	3.44e-62
J44	Other chronic obstructive pulmonary disease	R52.2	Pain (NEC) - Other chronic pain	0.573	0.185	3.098	0.00195	0.643	0.039	16.641	3.5e-62
N30	Cystitis	M77.1	Other enthesopathies - Lateral epicondylitis	0.259	0.086	3.011	0.0026	0.303	0.018	16.64	3.58e-62
H10	Conjunctivitis	R07.3	Pain in throat and chest - Other chest pain	0.856	0.431	1.987	0.0469	0.342	0.021	16.64	3.59e-62
F43	Reaction to severe stress, and adjustment disorders	A08.4	Viral and other specified intestinal infections - Viral intestinal infectionunspecified	0.433	0.158	2.736	0.00622	0.409	0.025	16.639	3.61e-62
I84	Haemorrhoids	N63	Unspecified lump in breast	0.586	0.243	2.414	0.0158	0.386	0.023	16.639	3.61e-62
J34	Other disorders of nose and nasal sinuses	M47.2	Spondylosis - Other spondylosis with radiculopathy	0.39	0.177	2.201	0.0277	0.473	0.028	16.639	3.64e-62
M22.4	Disorders of patella - Chondromalacia patellae	J30	Vasomotor and allergic rhinitis	0.471	0.126	3.747	0.000179	0.472	0.028	16.638	3.69e-62
M16	Coxarthrosis [arthrosis of hip]	S30	Superficial injury of abdomen, lower back and pelvis	0.361	0.132	2.741	0.00613	0.505	0.03	16.638	3.7e-62
K80	Cholelithiasis	M17.1	Gonarthrosis [arthrosis of knee] - Other primary gonarthrosis	0.333	0.078	4.277	1.9e-05	0.319	0.019	16.637	3.76e-62
M51.1	Other intervertebral disc disorders - Lumbar and other intervertebral disc disorders with radiculopathy (G55.1*)	N11	Chronic tubulo-interstitial nephritis	0.39	0.154	2.535	0.0112	0.409	0.025	16.637	3.77e-62
E66	Obesity	J02	Acute pharyngitis	0.124	0.054	2.289	0.0221	0.212	0.013	16.637	3.78e-62
R07.4	Pain in throat and chest - Chest painunspecified	W22	Striking against or struck by other objects	0.405	0.147	2.754	0.00589	0.362	0.022	16.636	3.83e-62
M75.9	Shoulder lesions - Shoulder lesionunspecified	M48.0	Other spondylopathies - Spinal stenosis	0.406	0.149	2.716	0.00662	0.585	0.035	16.635	3.87e-62
M19.0	Other arthrosis - Primary arthrosis of other joints	M94.2	Other disorders of cartilage - Chondromalacia	0.806	0.179	4.507	6.58e-06	0.72	0.043	16.634	3.92e-62
I20.9	Angina pectoris - Angina pectorisunspecified	K25	Gastric ulcer	0.954	0.432	2.206	0.0274	0.579	0.035	16.634	3.96e-62
J30	Vasomotor and allergic rhinitis	H91.9	Other hearing loss - Hearing lossunspecified	0.339	0.16	2.123	0.0338	0.49	0.029	16.634	3.96e-62
J45	Asthma	M77.3	Other enthesopathies - Calcaneal spur	0.166	0.078	2.13	0.0332	0.401	0.024	16.634	3.99e-62
R73	Elevated blood glucose level	M25	Other joint disorders (NEC)	0.323	0.092	3.489	0.000485	0.306	0.018	16.633	4.02e-62
M20.1	Acquired deformities of fingers and toes - Hallux valgus (acquired)	M16.0	Coxarthrosis [arthrosis of hip] - Primary coxarthrosis, bilateral	0.211	0.093	2.263	0.0236	0.486	0.029	16.632	4.09e-62
N64	Other disorders of breast	R00	Abnormalities of heart beat	0.854	0.223	3.826	0.00013	0.405	0.024	16.63	4.19e-62
A46	Erysipelas	M10.9	Gout - Goutunspecified	0.511	0.249	2.056	0.0398	0.82	0.049	16.631	4.19e-62
A09	Other gastroenteritis and colitis of infectious and unspecified origin	F41.0	Other anxiety disorders - Panic disorder [episodic paroxysmal anxiety]	0.501	0.158	3.178	0.00148	0.524	0.031	16.63	4.21e-62
N64.4	Other disorders of breast - Mastodynia	J00	Acute nasopharyngitis [common cold]	0.531	0.168	3.17	0.00152	0.315	0.019	16.63	4.22e-62
S83.4	Dislocation, sprain and strain of joints and ligaments of knee - Sprain and strain involving (fibular)(tibial) collateral ligament of knee	S30.0	Superficial injury of abdomen, lower back and pelvis - Contusion of lower back and pelvis	0.594	0.21	2.822	0.00477	0.742	0.045	16.629	4.28e-62
B37	Candidiasis	J32.0	Chronic sinusitis - Chronic maxillary sinusitis	0.461	0.175	2.64	0.0083	0.471	0.028	16.629	4.28e-62
Z71.1	Persons encountering health services for other counselling and medical advice (NEC) - Person with feared complaint in whom no diagnosis is made	G50.0	Disorders of trigeminal nerve - Trigeminal neuralgia	0.988	0.332	2.971	0.00297	0.547	0.033	16.629	4.33e-62
N30.9	Cystitis - Cystitisunspecified	J00	Acute nasopharyngitis [common cold]	0.769	0.165	4.675	2.94e-06	0.291	0.017	16.628	4.34e-62
M79.2	Other soft tissue disorders (NEC) - Neuralgia and neuritisunspecified	H04.1	Disorders of lacrimal system - Other disorders of lacrimal gland	0.774	0.196	3.961	7.48e-05	0.432	0.026	16.628	4.34e-62
S61.0	Open wound of wrist and hand - Open wound of finger(s) without damage to nail Open wound of finger(s) NOS	M54.1	Dorsalgia - Radiculopathy	0.317	0.126	2.51	0.0121	0.315	0.019	16.627	4.41e-62
M70	Soft tissue disorders related to use, overuse and pressure	J03	Acute tonsillitis	0.677	0.145	4.664	3.1e-06	0.221	0.013	16.625	4.56e-62
J45.8	Asthma - Mixed asthma	M47	Spondylosis	0.36	0.099	3.626	0.000288	0.41	0.025	16.625	4.58e-62
D23	Other benign neoplasms of skin	M17.0	Gonarthrosis [arthrosis of knee] - Primary gonarthrosis, bilateral	0.258	0.085	3.055	0.00225	0.295	0.018	16.625	4.58e-62
N30.9	Cystitis - Cystitisunspecified	J04.2	Acute laryngitis and tracheitis - Acute laryngotracheitis	0.57	0.254	2.243	0.0249	0.449	0.027	16.625	4.59e-62
I80	Phlebitis and thrombophlebitis	M47	Spondylosis	0.667	0.159	4.203	2.64e-05	0.372	0.022	16.625	4.62e-62
H10	Conjunctivitis	G54	Nerve root and plexus disorders	0.412	0.205	2.007	0.0448	0.328	0.02	16.624	4.63e-62
Z48	Other surgical follow-up care	I84.9	Haemorrhoids - Unspecified haemorrhoids without complication	0.383	0.169	2.261	0.0238	0.426	0.026	16.624	4.65e-62
M54.9	Dorsalgia - Dorsalgiaunspecified	M50.1	Cervical disc disorders - Cervical disc disorder with radiculopathy	0.589	0.207	2.845	0.00445	0.511	0.031	16.624	4.66e-62
K57.3	Diverticular disease of intestine - Diverticular disease of large intestine without perforation or abscess	K80.2	Cholelithiasis - Calculus of gallbladder without cholecystitis	0.471	0.124	3.807	0.000141	0.645	0.039	16.624	4.7e-62
I80	Phlebitis and thrombophlebitis	M42.1	Spinal osteochondrosis - Adult osteochondrosis of spine	0.663	0.226	2.93	0.00339	0.393	0.024	16.623	4.74e-62
Z48.0	Other surgical follow-up care - Attention to surgical dressings and sutures	N39	Other disorders of urinary system	0.364	0.178	2.042	0.0412	0.232	0.014	16.623	4.77e-62
M75.1	Shoulder lesions - Rotator cuff syndrome	J00	Acute nasopharyngitis [common cold]	0.469	0.138	3.397	0.000682	0.34	0.02	16.623	4.78e-62
M77.0	Other enthesopathies - Medial epicondylitis	M54.4	Dorsalgia - Lumbago with sciatica	0.392	0.187	2.099	0.0359	0.58	0.035	16.622	4.83e-62
I84.9	Haemorrhoids - Unspecified haemorrhoids without complication	H11	Other disorders of conjunctiva	0.675	0.176	3.842	0.000122	0.562	0.034	16.622	4.87e-62
L70.0	Acne - Acne vulgaris	J06.9	Acute upper respiratory infections of multiple and unspecified sites - Acute upper respiratory infectionunspecified	0.156	0.079	1.969	0.049	0.271	0.016	16.622	4.87e-62
F41.0	Other anxiety disorders - Panic disorder [episodic paroxysmal anxiety]	G44.8	Other headache syndromes - Other specified headache syndromes	0.422	0.152	2.783	0.00539	0.727	0.044	16.62	4.99e-62
F33	Recurrent depressive disorder	M77.1	Other enthesopathies - Lateral epicondylitis	0.345	0.093	3.725	0.000195	0.393	0.024	16.619	5.05e-62
L30	Other dermatitis	R52.2	Pain (NEC) - Other chronic pain	0.389	0.17	2.29	0.022	0.426	0.026	16.619	5.09e-62
M94	Other disorders of cartilage	J30	Vasomotor and allergic rhinitis	0.354	0.096	3.677	0.000236	0.391	0.024	16.618	5.14e-62
M13	Other arthritis	K04	Diseases of pulp and periapical tissues	0.544	0.206	2.636	0.00838	0.263	0.016	16.618	5.14e-62
M23	Internal derangement of knee	I83.9	Varicose veins of lower extremities - Varicose veins of lower extremities without ulcer or inflammation	0.265	0.076	3.468	0.000524	0.338	0.02	16.618	5.17e-62
M67	Other disorders of synovium and tendon	W01	Fall on same level from slipping, tripping and stumbling	0.489	0.139	3.529	0.000417	0.3	0.018	16.617	5.21e-62
N64	Other disorders of breast	F41.2	Other anxiety disorders - Mixed anxiety and depressive disorder	0.567	0.157	3.61	0.000307	0.387	0.023	16.617	5.22e-62
M19.0	Other arthrosis - Primary arthrosis of other joints	J34.3	Other disorders of nose and nasal sinuses - Hypertrophy of nasal turbinates	0.426	0.152	2.812	0.00493	0.521	0.031	16.616	5.31e-62
I84	Haemorrhoids	Z76.0	Persons encountering health services in other circumstances - Issue of repeat prescription	0.599	0.265	2.262	0.0237	0.206	0.012	16.616	5.33e-62
G50	Disorders of trigeminal nerve	Z03.9	Medical observation and evaluation for suspected diseases and conditions - Observation for suspected disease or conditionunspecified	0.963	0.304	3.165	0.00155	0.403	0.024	16.616	5.37e-62
K29.7	Gastritis and duodenitis - Gastritisunspecified	J04.2	Acute laryngitis and tracheitis - Acute laryngotracheitis	0.641	0.321	1.997	0.0459	0.54	0.032	16.615	5.42e-62
M19.0	Other arthrosis - Primary arthrosis of other joints	J06	Acute upper respiratory infections of multiple and unspecified sites	0.576	0.13	4.442	8.91e-06	0.384	0.023	16.615	5.44e-62
J01	Acute sinusitis	R07.0	Pain in throat and chest - Pain in throat	0.747	0.23	3.247	0.00117	0.347	0.021	16.615	5.44e-62
M54.4	Dorsalgia - Lumbago with sciatica	H52	Disorders of refraction and accommodation	0.374	0.111	3.368	0.000758	0.311	0.019	16.614	5.49e-62
I49	Other cardiac arrhythmias	N30.2	Cystitis - Other chronic cystitis	0.629	0.188	3.35	0.00081	0.432	0.026	16.613	5.61e-62
G43.0	Migraine - Migraine without aura [common migraine]	Z03	Medical observation and evaluation for suspected diseases and conditions	0.345	0.103	3.349	0.000812	0.582	0.035	16.613	5.63e-62
J35.0	Chronic diseases of tonsils and adenoids - Chronic tonsillitis	S93	Dislocation, sprain and strain of joints and ligaments at ankle and foot level	0.182	0.077	2.351	0.0187	0.213	0.013	16.612	5.68e-62
M54.1	Dorsalgia - Radiculopathy	S60.2	Superficial injury of wrist and hand - Contusion of other parts of wrist and hand	0.623	0.137	4.561	5.1e-06	0.369	0.022	16.612	5.7e-62
N64	Other disorders of breast	Z48.0	Other surgical follow-up care - Attention to surgical dressings and sutures	0.578	0.225	2.573	0.0101	0.292	0.018	16.612	5.7e-62
R10.3	Abdominal and pelvic pain - Pain localized to other parts of lower abdomen	S80	Superficial injury of lower leg	0.286	0.116	2.461	0.0138	0.37	0.022	16.612	5.71e-62
R05	Cough	M51.1	Other intervertebral disc disorders - Lumbar and other intervertebral disc disorders with radiculopathy (G55.1*)	0.445	0.13	3.412	0.000644	0.268	0.016	16.612	5.74e-62
M15	Polyarthrosis	H92.0	Otalgia and effusion of ear - Otalgia	0.423	0.165	2.569	0.0102	0.393	0.024	16.612	5.75e-62
M79.2	Other soft tissue disorders (NEC) - Neuralgia and neuritisunspecified	M15.0	Polyarthrosis - Primary generalized (osteo)arthrosis	0.355	0.14	2.531	0.0114	0.428	0.026	16.611	5.77e-62
I11.9	Hypertensive heart disease - Hypertensive heart disease without (congestive) heart failure	H60	Otitis externa	0.255	0.069	3.675	0.000238	0.31	0.019	16.611	5.79e-62
L30	Other dermatitis	K60	Fissure and fistula of anal and rectal regions	0.525	0.171	3.074	0.00211	0.442	0.027	16.61	5.89e-62
J20.9	Acute bronchitis - Acute bronchitisunspecified	M47	Spondylosis	0.273	0.133	2.044	0.0409	0.27	0.016	16.61	5.92e-62
F45	Somatoform disorders	M41.9	Scoliosis - Scoliosisunspecified	0.516	0.214	2.419	0.0156	0.452	0.027	16.608	6.07e-62
J01.9	Acute sinusitis - Acute sinusitisunspecified	B00	Herpesviral [herpes simplex] infections	0.437	0.209	2.094	0.0363	0.353	0.021	16.608	6.09e-62
R55	Syncope and collapse	K59	Other functional intestinal disorders	0.239	0.105	2.281	0.0226	0.425	0.026	16.607	6.16e-62
D23.5	Other benign neoplasms of skin - Skin of trunk	K58.0	Irritable bowel syndrome - Irritable bowel syndrome with diarrhoea	0.44	0.125	3.524	0.000426	0.477	0.029	16.607	6.18e-62
B00	Herpesviral [herpes simplex] infections	Z71	Persons encountering health services for other counselling and medical advice (NEC)	0.579	0.13	4.46	8.21e-06	0.234	0.014	16.607	6.19e-62
D23.4	Other benign neoplasms of skin - Skin of scalp and neck	L21.8	Seborrhoeic dermatitis - Other seborrhoeic dermatitis	0.489	0.123	3.96	7.48e-05	0.629	0.038	16.606	6.27e-62
J20	Acute bronchitis	R10.2	Abdominal and pelvic pain - Pelvic and perineal pain	0.479	0.144	3.339	0.000841	0.35	0.021	16.606	6.31e-62
L70.0	Acne - Acne vulgaris	L82	Seborrhoeic keratosis	0.27	0.069	3.912	9.15e-05	0.516	0.031	16.605	6.4e-62
K57.3	Diverticular disease of intestine - Diverticular disease of large intestine without perforation or abscess	I11	Hypertensive heart disease	0.173	0.071	2.42	0.0155	0.555	0.033	16.605	6.42e-62
J01.0	Acute sinusitis - Acute maxillary sinusitis	N11	Chronic tubulo-interstitial nephritis	0.529	0.248	2.132	0.033	0.429	0.026	16.605	6.45e-62
H10	Conjunctivitis	K62	Other diseases of anus and rectum	0.5	0.201	2.485	0.0129	0.461	0.028	16.604	6.51e-62
J34	Other disorders of nose and nasal sinuses	F41.0	Other anxiety disorders - Panic disorder [episodic paroxysmal anxiety]	0.197	0.084	2.337	0.0195	0.45	0.027	16.604	6.55e-62
H53	Visual disturbances	M25	Other joint disorders (NEC)	0.406	0.147	2.768	0.00563	0.282	0.017	16.603	6.59e-62
M17.0	Gonarthrosis [arthrosis of knee] - Primary gonarthrosis, bilateral	A46	Erysipelas	0.453	0.183	2.482	0.0131	0.565	0.034	16.603	6.64e-62
L21.0	Seborrhoeic dermatitis - Seborrhoea capitis	K21	Gastro-oesophageal reflux disease	0.29	0.095	3.038	0.00238	0.435	0.026	16.603	6.67e-62
H90	Conductive and sensorineural hearing loss	F41	Other anxiety disorders	0.174	0.083	2.1	0.0357	0.302	0.018	16.602	6.7e-62
J01.0	Acute sinusitis - Acute maxillary sinusitis	S00	Superficial injury of head	0.55	0.13	4.215	2.49e-05	0.301	0.018	16.602	6.72e-62
M47	Spondylosis	F41.1	Other anxiety disorders - Generalized anxiety disorder	0.4	0.131	3.049	0.0023	0.546	0.033	16.601	6.83e-62
Z03.9	Medical observation and evaluation for suspected diseases and conditions - Observation for suspected disease or conditionunspecified	J00	Acute nasopharyngitis [common cold]	0.701	0.218	3.219	0.00129	0.211	0.013	16.601	6.86e-62
B34.9	Viral infection of unspecified site - Viraemia NOS	R07.0	Pain in throat and chest - Pain in throat	0.677	0.265	2.559	0.0105	0.35	0.021	16.6	6.95e-62
Z96.6	Presence of other functional implants - Presence of orthopaedic joint implants	I10	Essential (primary) hypertension	0.34	0.079	4.307	1.66e-05	0.504	0.03	16.6	7.02e-62
A08	Viral and other specified intestinal infections	H65	Nonsuppurative otitis media	0.497	0.131	3.796	0.000147	0.269	0.016	16.599	7.13e-62
R07.4	Pain in throat and chest - Chest painunspecified	G56	Mononeuropathies of upper limb	0.581	0.16	3.627	0.000287	0.373	0.022	16.599	7.13e-62
G43	Migraine	K58.9	Irritable bowel syndrome - Irritable bowel syndrome without diarrhoea	0.325	0.099	3.267	0.00109	0.513	0.031	16.598	7.18e-62
Z48	Other surgical follow-up care	F32	Depressive episode	0.299	0.122	2.462	0.0138	0.198	0.012	16.598	7.24e-62
N30	Cystitis	J45.9	Asthma - Asthmaunspecified	0.28	0.083	3.378	0.000729	0.336	0.02	16.598	7.25e-62
S06.0	Intracranial injury - Concussion	M54.2	Dorsalgia - Cervicalgia	0.543	0.245	2.215	0.0267	0.508	0.031	16.596	7.44e-62
J03.9	Acute tonsillitis - Acute tonsillitisunspecified	M54.2	Dorsalgia - Cervicalgia	0.359	0.147	2.439	0.0147	0.285	0.017	16.596	7.47e-62
B34	Viral infection of unspecified site	S93.4	Dislocation, sprain and strain of joints and ligaments at ankle and foot level - Sprain and strain of ankle	0.484	0.118	4.094	4.24e-05	0.236	0.014	16.596	7.49e-62
J34.3	Other disorders of nose and nasal sinuses - Hypertrophy of nasal turbinates	F51	Nonorganic sleep disorders	0.377	0.122	3.092	0.00199	0.442	0.027	16.596	7.5e-62
Z95	Presence of cardiac and vascular implants and grafts	M10	Gout	0.52	0.106	4.912	9e-07	0.505	0.03	16.595	7.51e-62
M54.6	Dorsalgia - Pain in thoracic spine	N20	Calculus of kidney and ureter	0.619	0.141	4.387	1.15e-05	0.523	0.032	16.595	7.54e-62
K25	Gastric ulcer	K76.0	Other diseases of liver - Fatty (change of) liver (NEC), Nonalcoholic fatty liver disease [NAFLD]	0.705	0.3	2.35	0.0188	0.685	0.041	16.595	7.54e-62
M54.1	Dorsalgia - Radiculopathy	Z71.8	Persons encountering health services for other counselling and medical advice (NEC) - Other specified counselling	0.431	0.143	3.014	0.00258	0.235	0.014	16.595	7.57e-62
G43.0	Migraine - Migraine without aura [common migraine]	H52	Disorders of refraction and accommodation	0.244	0.093	2.634	0.00845	0.377	0.023	16.594	7.68e-62
N30.0	Cystitis - Acute cystitis	B35	Dermatophytosis	0.484	0.108	4.47	7.83e-06	0.255	0.015	16.594	7.71e-62
Z01.8	Other special examinations and investigations of persons without complaint or reported diagnosis - Other specified special examinations	Z54	Convalescence	0.675	0.316	2.14	0.0323	0.316	0.019	16.593	7.78e-62
K44	Diaphragmatic hernia	I10	Essential (primary) hypertension	0.236	0.092	2.554	0.0106	0.484	0.029	16.593	7.84e-62
H92	Otalgia and effusion of ear	N30.0	Cystitis - Acute cystitis	0.474	0.179	2.648	0.0081	0.332	0.02	16.593	7.85e-62
I20	Angina pectoris	E66.9	Obesity - Obesityunspecified	0.287	0.109	2.631	0.00851	0.556	0.034	16.593	7.85e-62
J31	Chronic rhinitis, nasopharyngitis and pharyngitis	L71	Rosacea	0.262	0.102	2.568	0.0102	0.403	0.024	16.593	7.86e-62
M54.2	Dorsalgia - Cervicalgia	H53.1	Visual disturbances - Subjective visual disturbances	0.81	0.291	2.787	0.00532	0.51	0.031	16.592	7.96e-62
E11.8	Type 2 diabetes mellitus - Type 2 diabetes mellitus with unspecified complications	M48	Other spondylopathies	0.191	0.071	2.673	0.00752	0.536	0.032	16.592	7.98e-62
L23.9	Allergic contact dermatitis - Allergic contact dermatitisunspecified cause	B00	Herpesviral [herpes simplex] infections	0.476	0.185	2.578	0.00994	0.349	0.021	16.592	8.02e-62
G47.3	Sleep disorders - Sleep apnoea	I25	Chronic ischaemic heart disease	0.451	0.18	2.503	0.0123	0.534	0.032	16.591	8.09e-62
M79.6	Other soft tissue disorders (NEC) - Pain in limb	M47.2	Spondylosis - Other spondylosis with radiculopathy	0.855	0.29	2.951	0.00316	0.53	0.032	16.591	8.11e-62
U07.1	Emergency use of U07 - COVID-19, virus identified	J35	Chronic diseases of tonsils and adenoids	0.496	0.114	4.347	1.38e-05	0.172	0.01	16.591	8.14e-62
M79.6	Other soft tissue disorders (NEC) - Pain in limb	R11	Nausea and vomiting	0.318	0.156	2.034	0.042	0.478	0.029	16.591	8.16e-62
E79	Disorders of purine and pyrimidine metabolism	M15.0	Polyarthrosis - Primary generalized (osteo)arthrosis	0.414	0.21	1.969	0.049	0.668	0.04	16.59	8.18e-62
J06.9	Acute upper respiratory infections of multiple and unspecified sites - Acute upper respiratory infectionunspecified	H65	Nonsuppurative otitis media	0.231	0.107	2.164	0.0305	0.185	0.011	16.59	8.25e-62
H93	Other disorders of ear (NEC)	F33	Recurrent depressive disorder	0.265	0.121	2.19	0.0286	0.406	0.025	16.59	8.29e-62
M50	Cervical disc disorders	R06	Abnormalities of breathing	0.328	0.122	2.679	0.00739	0.441	0.027	16.589	8.4e-62
L82	Seborrhoeic keratosis	M42.1	Spinal osteochondrosis - Adult osteochondrosis of spine	0.319	0.117	2.733	0.00628	0.311	0.019	16.588	8.45e-62
S61.0	Open wound of wrist and hand - Open wound of finger(s) without damage to nail Open wound of finger(s) NOS	S50	Superficial injury of forearm	0.518	0.191	2.706	0.0068	0.46	0.028	16.588	8.53e-62
M23	Internal derangement of knee	B34.9	Viral infection of unspecified site - Viraemia NOS	0.252	0.119	2.113	0.0346	0.223	0.013	16.588	8.54e-62
F41.1	Other anxiety disorders - Generalized anxiety disorder	G44.8	Other headache syndromes - Other specified headache syndromes	0.652	0.179	3.647	0.000265	0.738	0.044	16.587	8.62e-62
S60	Superficial injury of wrist and hand	M77.0	Other enthesopathies - Medial epicondylitis	0.448	0.155	2.89	0.00386	0.518	0.031	16.587	8.65e-62
I20.8	Angina pectoris - Other forms of angina pectoris	H52	Disorders of refraction and accommodation	0.3	0.128	2.346	0.019	0.406	0.024	16.587	8.66e-62
K76	Other diseases of liver	I20.8	Angina pectoris - Other forms of angina pectoris	0.639	0.235	2.717	0.00659	0.56	0.034	16.587	8.7e-62
R10.4	Abdominal and pelvic pain - Other and unspecified abdominal pain	M15.8	Polyarthrosis - Other polyarthrosis	0.883	0.263	3.353	0.000801	0.445	0.027	16.586	8.74e-62
J35.0	Chronic diseases of tonsils and adenoids - Chronic tonsillitis	I84.2	Haemorrhoids - Internal haemorrhoids without complication	0.525	0.114	4.613	3.98e-06	0.435	0.026	16.586	8.79e-62
L50.0	Urticaria - Allergic urticaria	K29	Gastritis and duodenitis	0.456	0.186	2.448	0.0144	0.448	0.027	16.585	8.9e-62
K44	Diaphragmatic hernia	M15.0	Polyarthrosis - Primary generalized (osteo)arthrosis	0.359	0.18	1.995	0.046	0.6	0.036	16.585	8.99e-62
G44	Other headache syndromes	U07	Emergency use of U07	0.406	0.071	5.715	1.1e-08	0.2	0.012	16.585	9e-62
M77.1	Other enthesopathies - Lateral epicondylitis	W01	Fall on same level from slipping, tripping and stumbling	0.359	0.084	4.254	2.1e-05	0.284	0.017	16.584	9.03e-62
I84.9	Haemorrhoids - Unspecified haemorrhoids without complication	M54.1	Dorsalgia - Radiculopathy	0.391	0.128	3.05	0.00229	0.443	0.027	16.583	9.24e-62
M47.8	Spondylosis - Other spondylosis	H65	Nonsuppurative otitis media	0.409	0.134	3.042	0.00235	0.353	0.021	16.583	9.29e-62
H10.3	Conjunctivitis - Acute conjunctivitisunspecified Excl.: ophthalmia neonatorum NOS (P39.1)	M77	Other enthesopathies	0.395	0.143	2.773	0.00555	0.274	0.017	16.583	9.3e-62
L60	Nail disorders	J30.3	Vasomotor and allergic rhinitis - Other allergic rhinitis	0.214	0.083	2.571	0.0101	0.375	0.023	16.582	9.35e-62
J04	Acute laryngitis and tracheitis	K26	Duodenal ulcer	0.34	0.124	2.731	0.00631	0.329	0.02	16.582	9.39e-62
N30.9	Cystitis - Cystitisunspecified	N20	Calculus of kidney and ureter	0.266	0.135	1.979	0.0478	0.525	0.032	16.582	9.45e-62
J06	Acute upper respiratory infections of multiple and unspecified sites	N30.9	Cystitis - Cystitisunspecified	0.429	0.133	3.22	0.00128	0.376	0.023	16.582	9.47e-62
J35	Chronic diseases of tonsils and adenoids	E55	Vitamin D deficiency	0.345	0.076	4.54	5.64e-06	0.226	0.014	16.582	9.48e-62
S60.0	Superficial injury of wrist and hand - Contusion of finger(s) without damage to nail Contusion of finger(s) NOS	J02	Acute pharyngitis	0.295	0.13	2.268	0.0233	0.296	0.018	16.581	9.48e-62
K25	Gastric ulcer	R07.4	Pain in throat and chest - Chest painunspecified	0.889	0.331	2.689	0.00717	0.523	0.032	16.581	9.63e-62
Z09.0	Follow-up examination after treatment for conditions other than malignant neoplasms - Follow-up examination after surgery for other conditions	R42	Dizziness and giddiness	0.315	0.12	2.635	0.0084	0.339	0.02	16.58	9.77e-62
H10	Conjunctivitis	F41.1	Other anxiety disorders - Generalized anxiety disorder	0.424	0.133	3.19	0.00142	0.386	0.023	16.579	9.88e-62
H91	Other hearing loss	M54.2	Dorsalgia - Cervicalgia	0.387	0.135	2.871	0.00409	0.389	0.023	16.579	9.88e-62
G43	Migraine	Z76	Persons encountering health services in other circumstances	0.356	0.127	2.811	0.00494	0.246	0.015	16.579	9.92e-62
Z71	Persons encountering health services for other counselling and medical advice (NEC)	H90.3	Conductive and sensorineural hearing loss - Sensorineural hearing loss, bilateral	0.528	0.127	4.162	3.16e-05	0.329	0.02	16.578	1e-61
L30	Other dermatitis	M15.0	Polyarthrosis - Primary generalized (osteo)arthrosis	0.44	0.129	3.417	0.000634	0.365	0.022	16.577	1.02e-61
Z48	Other surgical follow-up care	M16.0	Coxarthrosis [arthrosis of hip] - Primary coxarthrosis, bilateral	0.442	0.15	2.941	0.00327	0.353	0.021	16.577	1.02e-61
F41.9	Other anxiety disorders - Anxiety disorderunspecified	H11	Other disorders of conjunctiva	0.433	0.192	2.255	0.0241	0.463	0.028	16.576	1.04e-61
J34.3	Other disorders of nose and nasal sinuses - Hypertrophy of nasal turbinates	M16	Coxarthrosis [arthrosis of hip]	0.336	0.101	3.33	0.000869	0.442	0.027	16.574	1.08e-61
Z54.0	Convalescence - Convalescence following surgery	J06.9	Acute upper respiratory infections of multiple and unspecified sites - Acute upper respiratory infectionunspecified	0.6	0.233	2.577	0.00995	0.262	0.016	16.573	1.09e-61
T15	Foreign body on external eye	M77	Other enthesopathies	0.384	0.13	2.967	0.003	0.329	0.02	16.572	1.11e-61
M23	Internal derangement of knee	Z09.4	Follow-up examination after treatment for conditions other than malignant neoplasms - Follow-up examination after treatment of fracture	0.376	0.144	2.602	0.00926	0.484	0.029	16.572	1.11e-61
M20.1	Acquired deformities of fingers and toes - Hallux valgus (acquired)	M81	Osteoporosis without pathological fracture	0.322	0.117	2.751	0.00594	0.539	0.032	16.571	1.12e-61
J06	Acute upper respiratory infections of multiple and unspecified sites	R07.0	Pain in throat and chest - Pain in throat	0.448	0.224	1.999	0.0456	0.521	0.031	16.572	1.12e-61
M79.6	Other soft tissue disorders (NEC) - Pain in limb	J31	Chronic rhinitis, nasopharyngitis and pharyngitis	0.44	0.161	2.738	0.00619	0.34	0.021	16.571	1.14e-61
R07	Pain in throat and chest	S30.0	Superficial injury of abdomen, lower back and pelvis - Contusion of lower back and pelvis	0.809	0.176	4.584	4.57e-06	0.422	0.025	16.569	1.16e-61
R51	Headache	M43	Other deforming dorsopathies	0.431	0.151	2.851	0.00436	0.452	0.027	16.569	1.16e-61
S92	Fracture of foot, except ankle	S30	Superficial injury of abdomen, lower back and pelvis	0.642	0.194	3.315	0.000916	0.482	0.029	16.569	1.17e-61
R07	Pain in throat and chest	M13	Other arthritis	0.623	0.205	3.041	0.00236	0.279	0.017	16.569	1.17e-61
M54.8	Dorsalgia - Other dorsalgia	J34.3	Other disorders of nose and nasal sinuses - Hypertrophy of nasal turbinates	0.469	0.193	2.428	0.0152	0.441	0.027	16.568	1.19e-61
H81.9	Disorders of vestibular function - Disorder of vestibular functionunspecified	M77	Other enthesopathies	0.596	0.167	3.574	0.000352	0.436	0.026	16.567	1.2e-61
L23.9	Allergic contact dermatitis - Allergic contact dermatitisunspecified cause	G47.9	Sleep disorders - Sleep disorderunspecified	0.582	0.274	2.122	0.0339	0.644	0.039	16.568	1.2e-61
M41	Scoliosis	J31.0	Chronic rhinitis, nasopharyngitis and pharyngitis - Chronic rhinitis	0.467	0.155	3.008	0.00263	0.402	0.024	16.567	1.21e-61
K29.7	Gastritis and duodenitis - Gastritisunspecified	G47.0	Sleep disorders - Disorders of initiating and maintaining sleep [insomnias]	0.758	0.267	2.835	0.00458	0.612	0.037	16.566	1.22e-61
K58.0	Irritable bowel syndrome - Irritable bowel syndrome with diarrhoea	E06	Thyroiditis	0.34	0.085	3.997	6.41e-05	0.502	0.03	16.566	1.23e-61
I49.4	Other cardiac arrhythmias - Other and unspecified premature depolarization	J02.9	Acute pharyngitis - Acute pharyngitisunspecified	0.695	0.133	5.245	1.57e-07	0.353	0.021	16.564	1.27e-61
J34.3	Other disorders of nose and nasal sinuses - Hypertrophy of nasal turbinates	H90.3	Conductive and sensorineural hearing loss - Sensorineural hearing loss, bilateral	0.244	0.122	2.001	0.0454	0.531	0.032	16.564	1.27e-61
K29	Gastritis and duodenitis	B35.1	Dermatophytosis - Tinea unguium	0.189	0.082	2.305	0.0212	0.229	0.014	16.562	1.3e-61
I11.9	Hypertensive heart disease - Hypertensive heart disease without (congestive) heart failure	J45.0	Asthma - Predominantly allergic asthma	0.142	0.07	2.041	0.0412	0.618	0.037	16.563	1.3e-61
I11.0	Hypertensive heart disease - Hypertensive heart disease with (congestive) heart failure	L03	Cellulitis	0.246	0.098	2.499	0.0124	0.414	0.025	16.562	1.31e-61
H35	Other retinal disorders	M75	Shoulder lesions	0.446	0.138	3.235	0.00122	0.278	0.017	16.561	1.33e-61
M75.1	Shoulder lesions - Rotator cuff syndrome	M54.8	Dorsalgia - Other dorsalgia	0.487	0.204	2.392	0.0168	0.493	0.03	16.561	1.33e-61
N30.0	Cystitis - Acute cystitis	F51	Nonorganic sleep disorders	0.313	0.114	2.744	0.00607	0.377	0.023	16.56	1.35e-61
N20.0	Calculus of kidney and ureter - Calculus of kidney	I11	Hypertensive heart disease	0.281	0.071	3.931	8.45e-05	0.513	0.031	16.56	1.36e-61
J01	Acute sinusitis	L01	Impetigo	0.316	0.124	2.557	0.0106	0.306	0.018	16.56	1.36e-61
M50	Cervical disc disorders	G25	Other extrapyramidal and movement disorders	0.508	0.237	2.146	0.0319	0.617	0.037	16.559	1.37e-61
G50	Disorders of trigeminal nerve	H81.9	Disorders of vestibular function - Disorder of vestibular functionunspecified	0.61	0.234	2.61	0.00904	0.636	0.038	16.559	1.38e-61
M65	Synovitis and tenosynovitis	M20.1	Acquired deformities of fingers and toes - Hallux valgus (acquired)	0.449	0.221	2.029	0.0424	0.466	0.028	16.558	1.4e-61
M54.2	Dorsalgia - Cervicalgia	S80.0	Superficial injury of lower leg - Contusion of knee	0.394	0.135	2.916	0.00355	0.345	0.021	16.558	1.41e-61
N30.0	Cystitis - Acute cystitis	J30.3	Vasomotor and allergic rhinitis - Other allergic rhinitis	0.237	0.102	2.314	0.0206	0.351	0.021	16.558	1.41e-61
B37	Candidiasis	F41.0	Other anxiety disorders - Panic disorder [episodic paroxysmal anxiety]	0.397	0.094	4.205	2.61e-05	0.417	0.025	16.557	1.43e-61
M42.1	Spinal osteochondrosis - Adult osteochondrosis of spine	K26	Duodenal ulcer	0.386	0.131	2.948	0.0032	0.414	0.025	16.557	1.43e-61
K58.0	Irritable bowel syndrome - Irritable bowel syndrome with diarrhoea	I49.9	Other cardiac arrhythmias - Cardiac arrhythmiaunspecified	0.603	0.208	2.901	0.00372	0.617	0.037	16.557	1.43e-61
K05	Gingivitis and periodontal diseases	R52.2	Pain (NEC) - Other chronic pain	0.638	0.24	2.658	0.00786	0.467	0.028	16.557	1.43e-61
J01	Acute sinusitis	M77.0	Other enthesopathies - Medial epicondylitis	0.252	0.125	2.021	0.0433	0.416	0.025	16.557	1.43e-61
M16	Coxarthrosis [arthrosis of hip]	Z71.1	Persons encountering health services for other counselling and medical advice (NEC) - Person with feared complaint in whom no diagnosis is made	0.36	0.18	2	0.0455	0.378	0.023	16.555	1.47e-61
Z03	Medical observation and evaluation for suspected diseases and conditions	N39.9	Other disorders of urinary system - Disorder of urinary systemunspecified	0.635	0.244	2.609	0.00908	0.701	0.042	16.554	1.5e-61
E66.0	Obesity - Obesity due to excess calories	G47.0	Sleep disorders - Disorders of initiating and maintaining sleep [insomnias]	0.251	0.102	2.463	0.0138	0.458	0.028	16.554	1.5e-61
F33.11	Recurrent depressive disorder - Recurrent depressive disorder, current episode moderate - without somatic symptoms	S00	Superficial injury of head	0.506	0.145	3.498	0.000469	0.571	0.034	16.553	1.53e-61
B34.9	Viral infection of unspecified site - Viraemia NOS	F51	Nonorganic sleep disorders	0.384	0.121	3.163	0.00156	0.29	0.018	16.552	1.55e-61
G45	Transient cerebral ischaemic attacks and related syndromes	M79.1	Other soft tissue disorders (NEC) - Myalgia	0.449	0.209	2.147	0.0318	0.456	0.028	16.552	1.55e-61
M15.0	Polyarthrosis - Primary generalized (osteo)arthrosis	K76	Other diseases of liver	0.54	0.232	2.329	0.0199	0.567	0.034	16.551	1.57e-61
M54.6	Dorsalgia - Pain in thoracic spine	M17.0	Gonarthrosis [arthrosis of knee] - Primary gonarthrosis, bilateral	0.54	0.122	4.421	9.82e-06	0.458	0.028	16.55	1.6e-61
J45	Asthma	J11	Influenza, virus not identified	0.447	0.223	2.003	0.0452	0.366	0.022	16.549	1.62e-61
W20	Struck by thrown, projected or falling object	S83	Dislocation, sprain and strain of joints and ligaments of knee	0.625	0.188	3.315	0.000917	0.473	0.029	16.549	1.63e-61
J35.0	Chronic diseases of tonsils and adenoids - Chronic tonsillitis	H01.0	Other inflammation of eyelid - Blepharitis	0.452	0.144	3.135	0.00172	0.397	0.024	16.549	1.63e-61
K57	Diverticular disease of intestine	M47.8	Spondylosis - Other spondylosis	0.44	0.141	3.128	0.00176	0.537	0.032	16.549	1.63e-61
M72	Fibroblastic disorders	J30	Vasomotor and allergic rhinitis	0.317	0.115	2.756	0.00586	0.389	0.023	16.548	1.66e-61
W23	Caught, crushed, jammed or pinched in or between objects	M54.5	Dorsalgia - Low back pain	0.313	0.154	2.035	0.0419	0.347	0.021	16.548	1.66e-61
Z96	Presence of other functional implants	E66	Obesity	0.249	0.068	3.685	0.000229	0.343	0.021	16.547	1.67e-61
I84	Haemorrhoids	E04.1	Other nontoxic goitre - Nontoxic single thyroid nodule	0.352	0.157	2.247	0.0246	0.435	0.026	16.547	1.68e-61
J44	Other chronic obstructive pulmonary disease	G44	Other headache syndromes	0.319	0.089	3.579	0.000344	0.452	0.027	16.547	1.69e-61
I80	Phlebitis and thrombophlebitis	R51	Headache	0.431	0.128	3.368	0.000758	0.37	0.022	16.547	1.69e-61
H93.1	Other disorders of ear (NEC) - Tinnitus	Z01	Other special examinations and investigations of persons without complaint or reported diagnosis	0.483	0.176	2.737	0.0062	0.389	0.023	16.547	1.69e-61
M70	Soft tissue disorders related to use, overuse and pressure	D23	Other benign neoplasms of skin	0.309	0.136	2.279	0.0226	0.227	0.014	16.547	1.69e-61
H01.0	Other inflammation of eyelid - Blepharitis	L30.9	Other dermatitis - Dermatitisunspecified	0.5	0.242	2.066	0.0388	0.493	0.03	16.547	1.69e-61
Z09	Follow-up examination after treatment for conditions other than malignant neoplasms	S43	Dislocation, sprain and strain of joints and ligaments of shoulder girdle	0.494	0.188	2.632	0.00849	0.491	0.03	16.546	1.7e-61
S06	Intracranial injury	F45	Somatoform disorders	0.457	0.201	2.274	0.023	0.446	0.027	16.546	1.7e-61
F41.0	Other anxiety disorders - Panic disorder [episodic paroxysmal anxiety]	K59.0	Other functional intestinal disorders - Constipation	0.497	0.119	4.167	3.09e-05	0.672	0.041	16.545	1.73e-61
K30	Functional dyspepsia	M15.8	Polyarthrosis - Other polyarthrosis	0.897	0.27	3.326	0.000882	0.431	0.026	16.545	1.73e-61
G47.3	Sleep disorders - Sleep apnoea	J02	Acute pharyngitis	0.357	0.118	3.017	0.00255	0.345	0.021	16.545	1.73e-61
M79.6	Other soft tissue disorders (NEC) - Pain in limb	F45	Somatoform disorders	0.438	0.148	2.961	0.00307	0.32	0.019	16.545	1.73e-61
L84	Corns and callosities	I83.9	Varicose veins of lower extremities - Varicose veins of lower extremities without ulcer or inflammation	0.279	0.097	2.889	0.00387	0.468	0.028	16.543	1.79e-61
S82	Fracture of lower leg, including ankle	M19	Other arthrosis	0.575	0.161	3.568	0.00036	0.444	0.027	16.543	1.81e-61
G47	Sleep disorders	B35.1	Dermatophytosis - Tinea unguium	0.189	0.076	2.501	0.0124	0.251	0.015	16.543	1.81e-61
M54.5	Dorsalgia - Low back pain	K62	Other diseases of anus and rectum	0.523	0.169	3.105	0.00191	0.461	0.028	16.542	1.83e-61
G58.0	Other mononeuropathies - Intercostal neuropathy	F41.9	Other anxiety disorders - Anxiety disorderunspecified	0.563	0.189	2.982	0.00286	0.603	0.036	16.542	1.83e-61
M23	Internal derangement of knee	N39	Other disorders of urinary system	0.233	0.107	2.186	0.0288	0.266	0.016	16.542	1.83e-61
Z01.8	Other special examinations and investigations of persons without complaint or reported diagnosis - Other specified special examinations	N60.1	Benign mammary dysplasia - Diffuse cystic mastopathy Cystic breast	0.9	0.25	3.604	0.000313	0.543	0.033	16.541	1.86e-61
E78.2	Disorders of lipoprotein metabolism and other lipidaemias - Mixed hyperlipidaemia	M17.0	Gonarthrosis [arthrosis of knee] - Primary gonarthrosis, bilateral	0.257	0.086	2.998	0.00272	0.312	0.019	16.54	1.88e-61
G56.0	Mononeuropathies of upper limb - Carpal tunnel syndrome	K76	Other diseases of liver	0.405	0.143	2.838	0.00454	0.461	0.028	16.54	1.89e-61
I11.0	Hypertensive heart disease - Hypertensive heart disease with (congestive) heart failure	E04	Other nontoxic goitre	0.199	0.097	2.051	0.0402	0.388	0.023	16.54	1.89e-61
M54.6	Dorsalgia - Pain in thoracic spine	L23	Allergic contact dermatitis	0.501	0.127	3.929	8.52e-05	0.332	0.02	16.54	1.9e-61
K29.9	Gastritis and duodenitis - Gastroduodenitisunspecified	E78.2	Disorders of lipoprotein metabolism and other lipidaemias - Mixed hyperlipidaemia	0.357	0.135	2.649	0.00807	0.412	0.025	16.539	1.92e-61
T63	Toxic effect of contact with venomous animals	B34.9	Viral infection of unspecified site - Viraemia NOS	0.51	0.214	2.382	0.0172	0.315	0.019	16.538	1.94e-61
L02	Cutaneous abscess, furuncle and carbuncle	F33	Recurrent depressive disorder	0.214	0.103	2.081	0.0374	0.331	0.02	16.538	1.95e-61
S63	Dislocation, sprain and strain of joints and ligaments at wrist and hand level	S43	Dislocation, sprain and strain of joints and ligaments of shoulder girdle	0.536	0.247	2.172	0.0298	0.648	0.039	16.538	1.96e-61
E78.2	Disorders of lipoprotein metabolism and other lipidaemias - Mixed hyperlipidaemia	K29.6	Gastritis and duodenitis - Other gastritis	0.405	0.179	2.266	0.0234	0.483	0.029	16.538	1.97e-61
D22	Melanocytic naevinaevus	Z03.5	Medical observation and evaluation for suspected diseases and conditions - Observation for other suspected cardiovascular diseases	0.541	0.26	2.084	0.0372	0.324	0.02	16.537	1.98e-61
Z76.0	Persons encountering health services in other circumstances - Issue of repeat prescription	J30.3	Vasomotor and allergic rhinitis - Other allergic rhinitis	0.576	0.285	2.02	0.0433	0.282	0.017	16.537	1.98e-61
I49.4	Other cardiac arrhythmias - Other and unspecified premature depolarization	J06.9	Acute upper respiratory infections of multiple and unspecified sites - Acute upper respiratory infectionunspecified	0.496	0.125	3.977	6.98e-05	0.302	0.018	16.536	2.02e-61
G44	Other headache syndromes	M13.9	Other arthritis - Arthritisunspecified	0.513	0.154	3.339	0.00084	0.401	0.024	16.536	2.02e-61
Z03.9	Medical observation and evaluation for suspected diseases and conditions - Observation for suspected disease or conditionunspecified	R00	Abnormalities of heart beat	0.646	0.232	2.784	0.00537	0.34	0.021	16.536	2.02e-61
M51	Other intervertebral disc disorders	S93.4	Dislocation, sprain and strain of joints and ligaments at ankle and foot level - Sprain and strain of ankle	0.391	0.084	4.642	3.45e-06	0.306	0.019	16.535	2.04e-61
B37	Candidiasis	I83	Varicose veins of lower extremities	0.244	0.06	4.052	5.08e-05	0.261	0.016	16.535	2.07e-61
J06	Acute upper respiratory infections of multiple and unspecified sites	N39.0	Other disorders of urinary system - Urinary tract infection, site not specified	0.46	0.143	3.225	0.00126	0.294	0.018	16.533	2.11e-61
K59.9	Other functional intestinal disorders - Functional intestinal disorderunspecified	F33	Recurrent depressive disorder	0.411	0.138	2.986	0.00283	0.509	0.031	16.533	2.11e-61
M23.8	Internal derangement of knee - Other internal derangements of knee	M15	Polyarthrosis	0.753	0.292	2.58	0.00989	0.698	0.042	16.533	2.11e-61
U07	Emergency use of U07	W22	Striking against or struck by other objects	0.227	0.09	2.512	0.012	0.222	0.013	16.533	2.11e-61
I84.5	Haemorrhoids - External haemorrhoids without complication	D23	Other benign neoplasms of skin	0.386	0.099	3.906	9.38e-05	0.433	0.026	16.533	2.12e-61
N18	Chronic kidney disease	E66.9	Obesity - Obesityunspecified	0.437	0.137	3.181	0.00147	0.858	0.052	16.533	2.12e-61
K80	Cholelithiasis	M42	Spinal osteochondrosis	0.366	0.118	3.093	0.00198	0.292	0.018	16.533	2.14e-61
I50	Heart failure	R73	Elevated blood glucose level	0.357	0.099	3.611	0.000305	0.455	0.028	16.532	2.16e-61
S40	Superficial injury of shoulder and upper arm	G44	Other headache syndromes	0.562	0.147	3.833	0.000127	0.407	0.025	16.532	2.17e-61
M15	Polyarthrosis	I50.9	Heart failure - Heart failureunspecified	0.474	0.225	2.109	0.0349	0.456	0.028	16.532	2.17e-61
Z03	Medical observation and evaluation for suspected diseases and conditions	J03	Acute tonsillitis	0.352	0.099	3.57	0.000357	0.213	0.013	16.531	2.19e-61
H93	Other disorders of ear (NEC)	H01.0	Other inflammation of eyelid - Blepharitis	0.445	0.174	2.555	0.0106	0.487	0.029	16.531	2.2e-61
M77.3	Other enthesopathies - Calcaneal spur	J02.9	Acute pharyngitis - Acute pharyngitisunspecified	0.509	0.118	4.319	1.56e-05	0.365	0.022	16.53	2.22e-61
G56.0	Mononeuropathies of upper limb - Carpal tunnel syndrome	E55	Vitamin D deficiency	0.206	0.077	2.669	0.0076	0.315	0.019	16.53	2.23e-61
G47	Sleep disorders	H60.5	Otitis externa - Acute otitis externa, noninfective	0.399	0.084	4.757	1.96e-06	0.387	0.023	16.53	2.24e-61
Z03	Medical observation and evaluation for suspected diseases and conditions	G50.0	Disorders of trigeminal nerve - Trigeminal neuralgia	0.581	0.178	3.266	0.00109	0.613	0.037	16.53	2.24e-61
U07.1	Emergency use of U07 - COVID-19, virus identified	H10	Conjunctivitis	0.245	0.122	2.02	0.0434	0.164	0.01	16.53	2.24e-61
R06	Abnormalities of breathing	F33.11	Recurrent depressive disorder - Recurrent depressive disorder, current episode moderate - without somatic symptoms	0.411	0.143	2.866	0.00416	0.651	0.039	16.529	2.26e-61
M75.9	Shoulder lesions - Shoulder lesionunspecified	G44	Other headache syndromes	0.416	0.101	4.117	3.84e-05	0.393	0.024	16.528	2.29e-61
J30.1	Vasomotor and allergic rhinitis - Allergic rhinitis due to pollen	Z01	Other special examinations and investigations of persons without complaint or reported diagnosis	0.313	0.144	2.172	0.0299	0.538	0.033	16.528	2.29e-61
M79.2	Other soft tissue disorders (NEC) - Neuralgia and neuritisunspecified	I25	Chronic ischaemic heart disease	0.425	0.122	3.488	0.000488	0.424	0.026	16.528	2.3e-61
H92.0	Otalgia and effusion of ear - Otalgia	H91.9	Other hearing loss - Hearing lossunspecified	0.696	0.322	2.161	0.0307	0.667	0.04	16.528	2.32e-61
H92	Otalgia and effusion of ear	H81.9	Disorders of vestibular function - Disorder of vestibular functionunspecified	0.784	0.243	3.223	0.00127	0.554	0.034	16.527	2.35e-61
M54.6	Dorsalgia - Pain in thoracic spine	I10	Essential (primary) hypertension	0.262	0.074	3.528	0.000419	0.356	0.022	16.527	2.36e-61
M51	Other intervertebral disc disorders	Z03.9	Medical observation and evaluation for suspected diseases and conditions - Observation for suspected disease or conditionunspecified	0.495	0.153	3.235	0.00122	0.249	0.015	16.527	2.36e-61
R05	Cough	Z03.3	Medical observation and evaluation for suspected diseases and conditions - Observation for suspected nervous system disorder	0.857	0.335	2.56	0.0105	0.378	0.023	16.526	2.37e-61
K58	Irritable bowel syndrome	L60.3	Nail disorders - Nail dystrophy	0.517	0.131	3.95	7.83e-05	0.541	0.033	16.526	2.38e-61
M21.4	Other acquired deformities of limbs - Flat foot [pes planus] (acquired)	D23.4	Other benign neoplasms of skin - Skin of scalp and neck	0.216	0.1	2.155	0.0311	0.443	0.027	16.526	2.4e-61
Z03.8	Medical observation and evaluation for suspected diseases and conditions - Observation for other suspected diseases and conditions	W22	Striking against or struck by other objects	0.521	0.092	5.674	1.4e-08	0.231	0.014	16.525	2.42e-61
I83	Varicose veins of lower extremities	K59	Other functional intestinal disorders	0.188	0.079	2.369	0.0178	0.302	0.018	16.525	2.42e-61
H92.0	Otalgia and effusion of ear - Otalgia	F43	Reaction to severe stress, and adjustment disorders	0.666	0.197	3.387	0.000708	0.366	0.022	16.525	2.44e-61
R07	Pain in throat and chest	A08	Viral and other specified intestinal infections	0.654	0.162	4.032	5.53e-05	0.291	0.018	16.524	2.45e-61
E04.0	Other nontoxic goitre - Nontoxic diffuse goitre	R10	Abdominal and pelvic pain	0.618	0.281	2.2	0.0278	0.463	0.028	16.524	2.45e-61
Z96.6	Presence of other functional implants - Presence of orthopaedic joint implants	E66.9	Obesity - Obesityunspecified	0.478	0.101	4.725	2.31e-06	0.795	0.048	16.523	2.49e-61
M15	Polyarthrosis	B37	Candidiasis	0.49	0.084	5.809	6.29e-09	0.284	0.017	16.523	2.5e-61
M67	Other disorders of synovium and tendon	K29	Gastritis and duodenitis	0.552	0.16	3.46	0.00054	0.304	0.018	16.523	2.51e-61
H52.4	Disorders of refraction and accommodation - Presbyopia	I83	Varicose veins of lower extremities	0.17	0.077	2.217	0.0267	0.262	0.016	16.523	2.52e-61
M70	Soft tissue disorders related to use, overuse and pressure	F51	Nonorganic sleep disorders	0.372	0.153	2.436	0.0149	0.331	0.02	16.522	2.53e-61
H10.1	Conjunctivitis - Acute atopic conjunctivitis	H25.0	Senile cataract - Senile incipient cataract	0.417	0.195	2.142	0.0322	0.664	0.04	16.522	2.53e-61
Z01	Other special examinations and investigations of persons without complaint or reported diagnosis	R53	Malaise and fatigue	0.43	0.165	2.602	0.00926	0.322	0.02	16.522	2.55e-61
H25	Senile cataract	R52.2	Pain (NEC) - Other chronic pain	0.5	0.185	2.704	0.00686	0.553	0.033	16.518	2.73e-61
M51	Other intervertebral disc disorders	F32.0	Depressive episode - Mild depressive episode	0.686	0.277	2.474	0.0134	0.399	0.024	16.518	2.74e-61
G44.2	Other headache syndromes - Tension-type headache	Z01	Other special examinations and investigations of persons without complaint or reported diagnosis	0.292	0.102	2.876	0.00403	0.329	0.02	16.517	2.79e-61
H10.3	Conjunctivitis - Acute conjunctivitisunspecified Excl.: ophthalmia neonatorum NOS (P39.1)	G44.8	Other headache syndromes - Other specified headache syndromes	0.407	0.157	2.599	0.00934	0.508	0.031	16.517	2.79e-61
F45.3	Somatoform disorders - Somatoform autonomic dysfunction	R53	Malaise and fatigue	0.935	0.308	3.037	0.00239	0.381	0.023	16.516	2.82e-61
R07	Pain in throat and chest	M22	Disorders of patella	0.413	0.148	2.784	0.00536	0.411	0.025	16.515	2.86e-61
G44	Other headache syndromes	R49.0	Voice disturbances - Dysphonia	0.609	0.181	3.372	0.000747	0.531	0.032	16.514	2.9e-61
Z09.0	Follow-up examination after treatment for conditions other than malignant neoplasms - Follow-up examination after surgery for other conditions	R53	Malaise and fatigue	0.411	0.138	2.978	0.0029	0.319	0.019	16.514	2.91e-61
H93.1	Other disorders of ear (NEC) - Tinnitus	H01.0	Other inflammation of eyelid - Blepharitis	0.413	0.171	2.418	0.0156	0.497	0.03	16.513	2.97e-61
J06	Acute upper respiratory infections of multiple and unspecified sites	M77.0	Other enthesopathies - Medial epicondylitis	0.402	0.155	2.588	0.00964	0.559	0.034	16.513	2.98e-61
Z01.8	Other special examinations and investigations of persons without complaint or reported diagnosis - Other specified special examinations	M17.0	Gonarthrosis [arthrosis of knee] - Primary gonarthrosis, bilateral	0.326	0.127	2.558	0.0105	0.379	0.023	16.511	3.04e-61
H60.5	Otitis externa - Acute otitis externa, noninfective	M25	Other joint disorders (NEC)	0.286	0.09	3.197	0.00139	0.332	0.02	16.511	3.08e-61
Z04.8	Examination and observation for other reasons - Examination and observation for other specified reasons	F41	Other anxiety disorders	0.616	0.226	2.722	0.00648	0.346	0.021	16.51	3.11e-61
K44	Diaphragmatic hernia	M25	Other joint disorders (NEC)	0.257	0.127	2.024	0.0429	0.435	0.026	16.51	3.12e-61
I11.0	Hypertensive heart disease - Hypertensive heart disease with (congestive) heart failure	R06	Abnormalities of breathing	0.376	0.106	3.566	0.000363	0.499	0.03	16.51	3.13e-61
R10.3	Abdominal and pelvic pain - Pain localized to other parts of lower abdomen	D22	Melanocytic naevinaevus	0.198	0.07	2.848	0.00439	0.271	0.016	16.51	3.13e-61
S60.0	Superficial injury of wrist and hand - Contusion of finger(s) without damage to nail Contusion of finger(s) NOS	J20.9	Acute bronchitis - Acute bronchitisunspecified	0.421	0.149	2.824	0.00475	0.322	0.019	16.509	3.15e-61
M54.8	Dorsalgia - Other dorsalgia	N64.4	Other disorders of breast - Mastodynia	0.779	0.264	2.948	0.0032	0.484	0.029	16.509	3.19e-61
K76	Other diseases of liver	R52.2	Pain (NEC) - Other chronic pain	0.585	0.249	2.354	0.0186	0.644	0.039	16.508	3.21e-61
G43	Migraine	L23	Allergic contact dermatitis	0.307	0.08	3.831	0.000128	0.258	0.016	16.506	3.29e-61
M17	Gonarthrosis [arthrosis of knee]	S93.4	Dislocation, sprain and strain of joints and ligaments at ankle and foot level - Sprain and strain of ankle	0.364	0.083	4.404	1.06e-05	0.344	0.021	16.506	3.31e-61
M25.5	Other joint disorders (NEC) - Pain in joint	K29.6	Gastritis and duodenitis - Other gastritis	0.691	0.197	3.513	0.000444	0.393	0.024	16.504	3.41e-61
I25	Chronic ischaemic heart disease	M50.1	Cervical disc disorders - Cervical disc disorder with radiculopathy	0.387	0.175	2.213	0.0269	0.481	0.029	16.504	3.42e-61
R11	Nausea and vomiting	J30	Vasomotor and allergic rhinitis	0.442	0.104	4.259	2.05e-05	0.336	0.02	16.503	3.48e-61
M21.4	Other acquired deformities of limbs - Flat foot [pes planus] (acquired)	J32	Chronic sinusitis	0.438	0.167	2.626	0.00865	0.393	0.024	16.503	3.48e-61
J01.9	Acute sinusitis - Acute sinusitisunspecified	K58.9	Irritable bowel syndrome - Irritable bowel syndrome without diarrhoea	0.703	0.202	3.484	0.000494	0.552	0.033	16.503	3.49e-61
G25	Other extrapyramidal and movement disorders	F45	Somatoform disorders	0.524	0.216	2.426	0.0153	0.563	0.034	16.502	3.55e-61
I25.2	Chronic ischaemic heart disease - Old myocardial infarction	M10	Gout	0.563	0.133	4.243	2.21e-05	0.574	0.035	16.502	3.56e-61
Z03.8	Medical observation and evaluation for suspected diseases and conditions - Observation for other suspected diseases and conditions	H60.5	Otitis externa - Acute otitis externa, noninfective	0.305	0.098	3.1	0.00194	0.372	0.023	16.501	3.6e-61
N30	Cystitis	J18	Pneumonia, organism unspecified	0.472	0.134	3.515	0.00044	0.226	0.014	16.499	3.71e-61
M15	Polyarthrosis	Z03.9	Medical observation and evaluation for suspected diseases and conditions - Observation for suspected disease or conditionunspecified	0.605	0.193	3.138	0.0017	0.311	0.019	16.499	3.73e-61
M15	Polyarthrosis	H10.3	Conjunctivitis - Acute conjunctivitisunspecified Excl.: ophthalmia neonatorum NOS (P39.1)	0.291	0.115	2.52	0.0117	0.329	0.02	16.498	3.78e-61
Z09.0	Follow-up examination after treatment for conditions other than malignant neoplasms - Follow-up examination after surgery for other conditions	I84.2	Haemorrhoids - Internal haemorrhoids without complication	0.49	0.157	3.128	0.00176	0.506	0.031	16.498	3.81e-61
M25.5	Other joint disorders (NEC) - Pain in joint	F41.1	Other anxiety disorders - Generalized anxiety disorder	0.367	0.116	3.176	0.00149	0.383	0.023	16.498	3.82e-61
E66.9	Obesity - Obesityunspecified	I83	Varicose veins of lower extremities	0.226	0.061	3.703	0.000213	0.478	0.029	16.497	3.84e-61
J01.9	Acute sinusitis - Acute sinusitisunspecified	M77	Other enthesopathies	0.406	0.142	2.862	0.00421	0.321	0.019	16.497	3.86e-61
D21	Other benign neoplasms of connective and other soft tissue	Z71	Persons encountering health services for other counselling and medical advice (NEC)	0.867	0.235	3.688	0.000226	0.327	0.02	16.497	3.87e-61
J45	Asthma	N39.0	Other disorders of urinary system - Urinary tract infection, site not specified	0.418	0.118	3.552	0.000383	0.309	0.019	16.496	3.89e-61
Z03.8	Medical observation and evaluation for suspected diseases and conditions - Observation for other suspected diseases and conditions	R04	Haemorrhage from respiratory passages	0.232	0.101	2.304	0.0212	0.325	0.02	16.496	3.89e-61
N20.0	Calculus of kidney and ureter - Calculus of kidney	K76	Other diseases of liver	0.513	0.184	2.787	0.00532	0.656	0.04	16.495	3.99e-61
Z03.8	Medical observation and evaluation for suspected diseases and conditions - Observation for other suspected diseases and conditions	D22.3	Melanocytic naevinaevus - Melanocytic naevi of other and unspecified parts of face	0.628	0.169	3.722	0.000198	0.509	0.031	16.495	4.02e-61
K59.9	Other functional intestinal disorders - Functional intestinal disorderunspecified	H81	Disorders of vestibular function	0.333	0.134	2.491	0.0128	0.467	0.028	16.495	4.02e-61
K21	Gastro-oesophageal reflux disease	H10.9	Conjunctivitis - Conjunctivitisunspecified	0.605	0.265	2.288	0.0221	0.422	0.026	16.494	4.03e-61
L29	Pruritus	K59.0	Other functional intestinal disorders - Constipation	0.535	0.189	2.831	0.00464	0.711	0.043	16.494	4.08e-61
K58.9	Irritable bowel syndrome - Irritable bowel syndrome without diarrhoea	R11	Nausea and vomiting	0.503	0.166	3.025	0.00249	0.643	0.039	16.493	4.09e-61
M24.5	Other specific joint derangements - Contracture of joint	S93	Dislocation, sprain and strain of joints and ligaments at ankle and foot level	0.642	0.209	3.074	0.00212	0.524	0.032	16.493	4.12e-61
I84	Haemorrhoids	J32.0	Chronic sinusitis - Chronic maxillary sinusitis	0.292	0.135	2.162	0.0306	0.442	0.027	16.492	4.2e-61
Z03.9	Medical observation and evaluation for suspected diseases and conditions - Observation for suspected disease or conditionunspecified	M77	Other enthesopathies	0.601	0.165	3.636	0.000277	0.24	0.015	16.491	4.24e-61
Z03.8	Medical observation and evaluation for suspected diseases and conditions - Observation for other suspected diseases and conditions	M53	Other dorsopathies (NEC)	0.847	0.195	4.342	1.41e-05	0.434	0.026	16.491	4.25e-61
J04	Acute laryngitis and tracheitis	K29.6	Gastritis and duodenitis - Other gastritis	0.715	0.278	2.57	0.0102	0.401	0.024	16.49	4.31e-61
R52	Pain (NEC)	Z03.5	Medical observation and evaluation for suspected diseases and conditions - Observation for other suspected cardiovascular diseases	0.828	0.369	2.241	0.025	0.492	0.03	16.49	4.36e-61
I83.9	Varicose veins of lower extremities - Varicose veins of lower extremities without ulcer or inflammation	H52	Disorders of refraction and accommodation	0.147	0.061	2.41	0.016	0.282	0.017	16.489	4.38e-61
J35.0	Chronic diseases of tonsils and adenoids - Chronic tonsillitis	I11	Hypertensive heart disease	0.21	0.051	4.101	4.12e-05	0.278	0.017	16.489	4.4e-61
D50.9	Iron deficiency anaemia - Iron deficiency anaemiaunspecified	Z71.8	Persons encountering health services for other counselling and medical advice (NEC) - Other specified counselling	0.336	0.171	1.963	0.0496	0.317	0.019	16.489	4.43e-61
J01	Acute sinusitis	L03	Cellulitis	0.412	0.121	3.421	0.000623	0.259	0.016	16.488	4.5e-61
M50	Cervical disc disorders	M54.9	Dorsalgia - Dorsalgiaunspecified	0.465	0.192	2.417	0.0157	0.431	0.026	16.487	4.53e-61
R10.4	Abdominal and pelvic pain - Other and unspecified abdominal pain	M17.1	Gonarthrosis [arthrosis of knee] - Other primary gonarthrosis	0.269	0.087	3.082	0.00206	0.309	0.019	16.486	4.6e-61
R10.3	Abdominal and pelvic pain - Pain localized to other parts of lower abdomen	I49.4	Other cardiac arrhythmias - Other and unspecified premature depolarization	0.229	0.109	2.093	0.0364	0.447	0.027	16.486	4.64e-61
S00	Superficial injury of head	S63.6	Dislocation, sprain and strain of joints and ligaments at wrist and hand level - Sprain and strain of finger(s)	0.832	0.227	3.665	0.000247	0.542	0.033	16.486	4.65e-61
F45.3	Somatoform disorders - Somatoform autonomic dysfunction	Z03	Medical observation and evaluation for suspected diseases and conditions	0.959	0.282	3.401	0.00067	0.405	0.025	16.486	4.66e-61
M75.8	Shoulder lesions - Other shoulder lesions	M13.9	Other arthritis - Arthritisunspecified	0.648	0.24	2.694	0.00707	0.621	0.038	16.485	4.68e-61
T63.4	Toxic effect of contact with venomous animals - Venom of other arthropods	Z71	Persons encountering health services for other counselling and medical advice (NEC)	0.462	0.202	2.294	0.0218	0.329	0.02	16.485	4.68e-61
Z24	Need for immunization against certain single viral diseases	D18.0	Haemangioma and lymphangioma, any site - Haemangioma, any site	0.463	0.142	3.26	0.00112	0.347	0.021	16.485	4.7e-61
Z04	Examination and observation for other reasons	L82	Seborrhoeic keratosis	0.376	0.174	2.161	0.0307	0.386	0.023	16.485	4.71e-61
A60	Anogenital herpesviral [herpes simplex] infection	Z71	Persons encountering health services for other counselling and medical advice (NEC)	0.567	0.196	2.888	0.00388	0.426	0.026	16.485	4.73e-61
N28	Other disorders of kidney and ureter (NEC)	J35	Chronic diseases of tonsils and adenoids	0.77	0.275	2.804	0.00505	0.436	0.026	16.484	4.79e-61
L30.9	Other dermatitis - Dermatitisunspecified	B00	Herpesviral [herpes simplex] infections	0.302	0.146	2.064	0.039	0.347	0.021	16.484	4.81e-61
M79	Other soft tissue disorders (NEC)	R55	Syncope and collapse	0.394	0.099	3.993	6.52e-05	0.342	0.021	16.483	4.87e-61
R10.4	Abdominal and pelvic pain - Other and unspecified abdominal pain	G43.1	Migraine - Migraine with aura [classical migraine]	0.416	0.095	4.362	1.29e-05	0.477	0.029	16.482	4.91e-61
D18	Haemangioma and lymphangioma, any site	J35	Chronic diseases of tonsils and adenoids	0.209	0.101	2.061	0.0393	0.355	0.022	16.482	4.94e-61
S93	Dislocation, sprain and strain of joints and ligaments at ankle and foot level	G47	Sleep disorders	0.245	0.081	3.022	0.00251	0.255	0.015	16.481	5e-61
G58	Other mononeuropathies	J31	Chronic rhinitis, nasopharyngitis and pharyngitis	0.48	0.185	2.589	0.00962	0.446	0.027	16.481	5.03e-61
M15.0	Polyarthrosis - Primary generalized (osteo)arthrosis	H81.1	Disorders of vestibular function - Benign paroxysmal vertigo	0.273	0.136	2.005	0.045	0.451	0.027	16.481	5.03e-61
K58	Irritable bowel syndrome	M75.0	Shoulder lesions - Adhesive capsulitis of shoulder	0.485	0.175	2.766	0.00568	0.444	0.027	16.481	5.05e-61
G47.0	Sleep disorders - Disorders of initiating and maintaining sleep [insomnias]	J45.9	Asthma - Asthmaunspecified	0.325	0.149	2.177	0.0295	0.566	0.034	16.48	5.08e-61
J30.0	Vasomotor and allergic rhinitis - Vasomotor rhinitis	L81	Other disorders of pigmentation	0.46	0.149	3.078	0.00209	0.461	0.028	16.48	5.09e-61
Z09	Follow-up examination after treatment for conditions other than malignant neoplasms	N39	Other disorders of urinary system	0.504	0.109	4.612	4e-06	0.237	0.014	16.48	5.1e-61
K29.9	Gastritis and duodenitis - Gastroduodenitisunspecified	F32.1	Depressive episode - Moderate depressive episode	0.507	0.191	2.658	0.00787	0.551	0.033	16.48	5.12e-61
M48	Other spondylopathies	S30.0	Superficial injury of abdomen, lower back and pelvis - Contusion of lower back and pelvis	0.374	0.154	2.427	0.0152	0.69	0.042	16.48	5.13e-61
L50	Urticaria	M75	Shoulder lesions	0.321	0.111	2.898	0.00375	0.33	0.02	16.48	5.15e-61
B34.9	Viral infection of unspecified site - Viraemia NOS	J31.0	Chronic rhinitis, nasopharyngitis and pharyngitis - Chronic rhinitis	0.363	0.148	2.451	0.0143	0.311	0.019	16.479	5.16e-61
M17	Gonarthrosis [arthrosis of knee]	M53	Other dorsopathies (NEC)	0.369	0.129	2.858	0.00427	0.443	0.027	16.478	5.27e-61
K80	Cholelithiasis	G56.0	Mononeuropathies of upper limb - Carpal tunnel syndrome	0.303	0.063	4.781	1.75e-06	0.322	0.02	16.476	5.44e-61
N30.0	Cystitis - Acute cystitis	Z71.8	Persons encountering health services for other counselling and medical advice (NEC) - Other specified counselling	0.406	0.168	2.42	0.0155	0.263	0.016	16.476	5.5e-61
S62	Fracture at wrist and hand level	M70	Soft tissue disorders related to use, overuse and pressure	0.56	0.184	3.044	0.00233	0.332	0.02	16.475	5.54e-61
M94	Other disorders of cartilage	Z96.6	Presence of other functional implants - Presence of orthopaedic joint implants	0.461	0.141	3.272	0.00107	0.903	0.055	16.475	5.59e-61
J45	Asthma	M75.0	Shoulder lesions - Adhesive capsulitis of shoulder	0.375	0.134	2.794	0.0052	0.405	0.025	16.474	5.62e-61
J45.0	Asthma - Predominantly allergic asthma	J35	Chronic diseases of tonsils and adenoids	0.364	0.084	4.317	1.58e-05	0.427	0.026	16.474	5.63e-61
J34	Other disorders of nose and nasal sinuses	S93	Dislocation, sprain and strain of joints and ligaments at ankle and foot level	0.226	0.089	2.536	0.0112	0.235	0.014	16.474	5.63e-61
Z03.9	Medical observation and evaluation for suspected diseases and conditions - Observation for suspected disease or conditionunspecified	F41.1	Other anxiety disorders - Generalized anxiety disorder	0.619	0.209	2.963	0.00304	0.442	0.027	16.473	5.73e-61
K58.9	Irritable bowel syndrome - Irritable bowel syndrome without diarrhoea	N60.2	Benign mammary dysplasia - Fibroadenosis of breast	0.853	0.293	2.917	0.00354	0.683	0.041	16.472	5.79e-61
Z71.8	Persons encountering health services for other counselling and medical advice (NEC) - Other specified counselling	M13.9	Other arthritis - Arthritisunspecified	0.51	0.253	2.017	0.0437	0.392	0.024	16.472	5.82e-61
M06	Other rheumatoid arthritis	M77.0	Other enthesopathies - Medial epicondylitis	0.891	0.262	3.399	0.000676	0.659	0.04	16.472	5.87e-61
M54.2	Dorsalgia - Cervicalgia	E78.2	Disorders of lipoprotein metabolism and other lipidaemias - Mixed hyperlipidaemia	0.207	0.093	2.231	0.0257	0.269	0.016	16.471	5.89e-61
K58.0	Irritable bowel syndrome - Irritable bowel syndrome with diarrhoea	F06	Other mental disorders due to brain damage and dysfunction and to physical disease	0.606	0.298	2.033	0.0421	0.748	0.045	16.47	6.01e-61
A60	Anogenital herpesviral [herpes simplex] infection	D22	Melanocytic naevinaevus	0.533	0.146	3.663	0.000249	0.433	0.026	16.47	6.05e-61
M25.5	Other joint disorders (NEC) - Pain in joint	R73	Elevated blood glucose level	0.319	0.094	3.403	0.000666	0.307	0.019	16.47	6.06e-61
H10	Conjunctivitis	F45.3	Somatoform disorders - Somatoform autonomic dysfunction	0.658	0.248	2.65	0.00805	0.288	0.017	16.469	6.13e-61
J00	Acute nasopharyngitis [common cold]	M53	Other dorsopathies (NEC)	0.654	0.169	3.861	0.000113	0.402	0.024	16.468	6.25e-61
G43.0	Migraine - Migraine without aura [common migraine]	K59	Other functional intestinal disorders	0.311	0.11	2.821	0.00478	0.446	0.027	16.468	6.25e-61
J20.9	Acute bronchitis - Acute bronchitisunspecified	S30	Superficial injury of abdomen, lower back and pelvis	0.522	0.168	3.117	0.00183	0.351	0.021	16.468	6.27e-61
M23	Internal derangement of knee	R10.3	Abdominal and pelvic pain - Pain localized to other parts of lower abdomen	0.318	0.106	2.992	0.00277	0.344	0.021	16.467	6.33e-61
D18.0	Haemangioma and lymphangioma, any site - Haemangioma, any site	H11	Other disorders of conjunctiva	0.58	0.211	2.749	0.00597	0.493	0.03	16.466	6.45e-61
W20	Struck by thrown, projected or falling object	S93.4	Dislocation, sprain and strain of joints and ligaments at ankle and foot level - Sprain and strain of ankle	0.634	0.195	3.245	0.00117	0.425	0.026	16.465	6.54e-61
T78	Adverse effects (NEC)	R10	Abdominal and pelvic pain	0.551	0.134	4.126	3.69e-05	0.417	0.025	16.465	6.58e-61
M51.1	Other intervertebral disc disorders - Lumbar and other intervertebral disc disorders with radiculopathy (G55.1*)	J04.2	Acute laryngitis and tracheitis - Acute laryngotracheitis	0.649	0.235	2.756	0.00584	0.386	0.023	16.463	6.81e-61
I49.4	Other cardiac arrhythmias - Other and unspecified premature depolarization	H52.2	Disorders of refraction and accommodation - Astigmatism	0.406	0.106	3.844	0.000121	0.312	0.019	16.462	6.86e-61
H53.1	Visual disturbances - Subjective visual disturbances	K59	Other functional intestinal disorders	0.544	0.237	2.295	0.0217	0.521	0.032	16.461	6.94e-61
R51	Headache	L03	Cellulitis	0.368	0.117	3.143	0.00167	0.301	0.018	16.461	7.02e-61
J04	Acute laryngitis and tracheitis	M16.0	Coxarthrosis [arthrosis of hip] - Primary coxarthrosis, bilateral	0.423	0.129	3.276	0.00105	0.344	0.021	16.46	7.11e-61
N30.2	Cystitis - Other chronic cystitis	E04	Other nontoxic goitre	0.48	0.171	2.807	0.005	0.461	0.028	16.46	7.13e-61
I11.9	Hypertensive heart disease - Hypertensive heart disease without (congestive) heart failure	G47.0	Sleep disorders - Disorders of initiating and maintaining sleep [insomnias]	0.354	0.128	2.767	0.00566	0.446	0.027	16.459	7.25e-61
S60.0	Superficial injury of wrist and hand - Contusion of finger(s) without damage to nail Contusion of finger(s) NOS	M79.6	Other soft tissue disorders (NEC) - Pain in limb	0.805	0.206	3.912	9.16e-05	0.438	0.027	16.458	7.31e-61
G44	Other headache syndromes	K60	Fissure and fistula of anal and rectal regions	0.289	0.116	2.489	0.0128	0.452	0.027	16.458	7.32e-61
M42	Spinal osteochondrosis	L84	Corns and callosities	0.449	0.183	2.448	0.0144	0.424	0.026	16.458	7.34e-61
G50	Disorders of trigeminal nerve	J06.9	Acute upper respiratory infections of multiple and unspecified sites - Acute upper respiratory infectionunspecified	0.349	0.157	2.223	0.0262	0.352	0.021	16.458	7.34e-61
K21	Gastro-oesophageal reflux disease	L23.9	Allergic contact dermatitis - Allergic contact dermatitisunspecified cause	0.634	0.137	4.617	3.9e-06	0.282	0.017	16.457	7.47e-61
M21.4	Other acquired deformities of limbs - Flat foot [pes planus] (acquired)	K08	Other disorders of teeth and supporting structures	0.464	0.148	3.141	0.00168	0.457	0.028	16.457	7.47e-61
G43	Migraine	F41.1	Other anxiety disorders - Generalized anxiety disorder	0.185	0.086	2.153	0.0313	0.506	0.031	16.457	7.49e-61
I49	Other cardiac arrhythmias	K59.0	Other functional intestinal disorders - Constipation	0.338	0.106	3.188	0.00144	0.394	0.024	16.457	7.5e-61
N30	Cystitis	R00	Abnormalities of heart beat	0.591	0.138	4.272	1.94e-05	0.311	0.019	16.457	7.51e-61
A63	Other predominantly sexually transmitted diseases (NEC)	S00	Superficial injury of head	0.543	0.161	3.372	0.000747	0.348	0.021	16.457	7.53e-61
M23	Internal derangement of knee	S00	Superficial injury of head	0.363	0.121	3.01	0.00261	0.32	0.019	16.457	7.53e-61
I84	Haemorrhoids	D23.3	Other benign neoplasms of skin - Skin of other and unspecified parts of face	0.365	0.121	3.024	0.00249	0.425	0.026	16.455	7.66e-61
E11.8	Type 2 diabetes mellitus - Type 2 diabetes mellitus with unspecified complications	M48.0	Other spondylopathies - Spinal stenosis	0.18	0.074	2.434	0.0149	0.573	0.035	16.455	7.66e-61
B34	Viral infection of unspecified site	L82	Seborrhoeic keratosis	0.366	0.083	4.424	9.7e-06	0.235	0.014	16.455	7.71e-61
Z10.0	Routine general health check-up of defined subpopulation - Occupational health examination	Z24.1	Need for immunization against certain single viral diseases - Need for immunization against arthropod-borne viral encephalitis	0.505	0.111	4.545	5.51e-06	0.173	0.01	16.453	7.93e-61
M54.1	Dorsalgia - Radiculopathy	J45.0	Asthma - Predominantly allergic asthma	0.209	0.101	2.068	0.0386	0.491	0.03	16.452	8.05e-61
J06	Acute upper respiratory infections of multiple and unspecified sites	H11	Other disorders of conjunctiva	0.351	0.164	2.134	0.0328	0.332	0.02	16.452	8.07e-61
N64.4	Other disorders of breast - Mastodynia	G56	Mononeuropathies of upper limb	0.329	0.12	2.751	0.00594	0.377	0.023	16.452	8.12e-61
H65.1	Nonsuppurative otitis media - Allergic (mucoid)(sanguinous)(serous) otitis media, acute and subacute	H10	Conjunctivitis	0.635	0.284	2.231	0.0257	0.408	0.025	16.452	8.12e-61
A46	Erysipelas	I83.9	Varicose veins of lower extremities - Varicose veins of lower extremities without ulcer or inflammation	0.343	0.13	2.64	0.00828	0.591	0.036	16.451	8.29e-61
K58	Irritable bowel syndrome	H81.9	Disorders of vestibular function - Disorder of vestibular functionunspecified	0.676	0.181	3.732	0.00019	0.537	0.033	16.451	8.31e-61
M19.0	Other arthrosis - Primary arthrosis of other joints	K04.5	Diseases of pulp and periapical tissues - Chronic apical periodontitis	0.811	0.347	2.338	0.0194	0.469	0.029	16.45	8.32e-61
G47	Sleep disorders	M23.2	Internal derangement of knee - Derangement of meniscus due to old tear or injury	0.352	0.08	4.404	1.06e-05	0.318	0.019	16.45	8.33e-61
J45	Asthma	W01	Fall on same level from slipping, tripping and stumbling	0.152	0.072	2.099	0.0358	0.236	0.014	16.45	8.35e-61
W22.01	Striking against or struck by other objects - Home, While engaged in leisure activity	J06.9	Acute upper respiratory infections of multiple and unspecified sites - Acute upper respiratory infectionunspecified	0.576	0.154	3.743	0.000182	0.37	0.022	16.45	8.44e-61
J02.9	Acute pharyngitis - Acute pharyngitisunspecified	M17.0	Gonarthrosis [arthrosis of knee] - Primary gonarthrosis, bilateral	0.226	0.106	2.137	0.0326	0.346	0.021	16.448	8.68e-61
M48.0	Other spondylopathies - Spinal stenosis	M10.9	Gout - Goutunspecified	0.338	0.128	2.637	0.00837	0.709	0.043	16.447	8.86e-61
R10.2	Abdominal and pelvic pain - Pelvic and perineal pain	Z54	Convalescence	0.638	0.303	2.105	0.0353	0.412	0.025	16.446	8.92e-61
Z48.0	Other surgical follow-up care - Attention to surgical dressings and sutures	Z76	Persons encountering health services in other circumstances	0.763	0.282	2.71	0.00673	0.194	0.012	16.446	8.93e-61
A09	Other gastroenteritis and colitis of infectious and unspecified origin	F32.11	Depressive episode - Moderate depressive episode - without somatic symptoms	0.664	0.238	2.794	0.00521	0.505	0.031	16.446	9e-61
T63	Toxic effect of contact with venomous animals	R10	Abdominal and pelvic pain	0.424	0.152	2.793	0.00523	0.312	0.019	16.445	9.06e-61
E66	Obesity	M50.1	Cervical disc disorders - Cervical disc disorder with radiculopathy	0.271	0.066	4.088	4.35e-05	0.358	0.022	16.445	9.1e-61
S60.0	Superficial injury of wrist and hand - Contusion of finger(s) without damage to nail Contusion of finger(s) NOS	M13	Other arthritis	0.537	0.214	2.51	0.0121	0.432	0.026	16.445	9.11e-61
J45	Asthma	F51	Nonorganic sleep disorders	0.304	0.079	3.86	0.000114	0.361	0.022	16.445	9.14e-61
M79.6	Other soft tissue disorders (NEC) - Pain in limb	J20.9	Acute bronchitis - Acute bronchitisunspecified	0.368	0.153	2.412	0.0159	0.282	0.017	16.445	9.14e-61
M22.4	Disorders of patella - Chondromalacia patellae	W01.30	Fall on same level from slipping, tripping and stumbling - Sports and athletics area, While engaged in sports activity	0.961	0.355	2.709	0.00676	0.856	0.052	16.445	9.15e-61
Z01.8	Other special examinations and investigations of persons without complaint or reported diagnosis - Other specified special examinations	B35	Dermatophytosis	0.502	0.145	3.464	0.000531	0.249	0.015	16.444	9.22e-61
I84.5	Haemorrhoids - External haemorrhoids without complication	Z03.9	Medical observation and evaluation for suspected diseases and conditions - Observation for suspected disease or conditionunspecified	0.402	0.164	2.461	0.0139	0.472	0.029	16.444	9.25e-61
I50	Heart failure	Z96.6	Presence of other functional implants - Presence of orthopaedic joint implants	0.439	0.113	3.886	0.000102	0.542	0.033	16.444	9.29e-61
K29.4	Gastritis and duodenitis - Chronic atrophic gastritis	B37	Candidiasis	0.569	0.282	2.018	0.0436	0.545	0.033	16.443	9.4e-61
I84	Haemorrhoids	E78.0	Disorders of lipoprotein metabolism and other lipidaemias - Pure hypercholesterolaemia	0.202	0.073	2.753	0.0059	0.263	0.016	16.443	9.44e-61
M72	Fibroblastic disorders	Z03	Medical observation and evaluation for suspected diseases and conditions	0.437	0.19	2.304	0.0212	0.522	0.032	16.442	9.5e-61
K21	Gastro-oesophageal reflux disease	B36	Other superficial mycoses	0.201	0.081	2.473	0.0134	0.331	0.02	16.441	9.65e-61
S20	Superficial injury of thorax	J01	Acute sinusitis	0.459	0.105	4.388	1.14e-05	0.267	0.016	16.441	9.73e-61
E66	Obesity	L40	Psoriasis	0.206	0.055	3.763	0.000168	0.35	0.021	16.441	9.76e-61
R45	Symptoms and signs involving emotional state	F32.1	Depressive episode - Moderate depressive episode	0.964	0.308	3.131	0.00174	0.593	0.036	16.441	9.8e-61
N64	Other disorders of breast	H01	Other inflammation of eyelid	0.863	0.196	4.402	1.07e-05	0.4	0.024	16.44	9.87e-61
M25.5	Other joint disorders (NEC) - Pain in joint	K60	Fissure and fistula of anal and rectal regions	0.383	0.141	2.711	0.00672	0.395	0.024	16.44	9.88e-61
H92.0	Otalgia and effusion of ear - Otalgia	J01.9	Acute sinusitis - Acute sinusitisunspecified	0.732	0.24	3.051	0.00228	0.402	0.024	16.439	1.01e-60
K59.9	Other functional intestinal disorders - Functional intestinal disorderunspecified	G50.0	Disorders of trigeminal nerve - Trigeminal neuralgia	0.704	0.253	2.779	0.00545	0.703	0.043	16.439	1.01e-60
G44	Other headache syndromes	J11	Influenza, virus not identified	0.632	0.276	2.292	0.0219	0.316	0.019	16.439	1.01e-60
D50	Iron deficiency anaemia	G44.2	Other headache syndromes - Tension-type headache	0.227	0.073	3.119	0.00182	0.262	0.016	16.438	1.02e-60
M19.0	Other arthrosis - Primary arthrosis of other joints	H04	Disorders of lacrimal system	0.425	0.204	2.085	0.0371	0.478	0.029	16.438	1.02e-60
M70	Soft tissue disorders related to use, overuse and pressure	S20.2	Superficial injury of thorax - Contusion of thorax	0.697	0.169	4.134	3.57e-05	0.351	0.021	16.438	1.03e-60
T63.4	Toxic effect of contact with venomous animals - Venom of other arthropods	Z03	Medical observation and evaluation for suspected diseases and conditions	0.874	0.245	3.574	0.000352	0.446	0.027	16.438	1.03e-60
K21.0	Gastro-oesophageal reflux disease - Gastro-oesophageal reflux disease with oesophagitis	D22	Melanocytic naevinaevus	0.234	0.072	3.246	0.00117	0.302	0.018	16.437	1.03e-60
M50	Cervical disc disorders	I50	Heart failure	0.544	0.116	4.683	2.82e-06	0.402	0.024	16.437	1.04e-60
S80	Superficial injury of lower leg	M16	Coxarthrosis [arthrosis of hip]	0.57	0.124	4.592	4.4e-06	0.366	0.022	16.437	1.04e-60
W23	Caught, crushed, jammed or pinched in or between objects	S93.4	Dislocation, sprain and strain of joints and ligaments at ankle and foot level - Sprain and strain of ankle	0.537	0.174	3.085	0.00204	0.427	0.026	16.436	1.05e-60
K58.0	Irritable bowel syndrome - Irritable bowel syndrome with diarrhoea	L60	Nail disorders	0.416	0.109	3.827	0.00013	0.471	0.029	16.436	1.06e-60
Z71.8	Persons encountering health services for other counselling and medical advice (NEC) - Other specified counselling	H60	Otitis externa	0.351	0.147	2.383	0.0172	0.261	0.016	16.435	1.08e-60
K30	Functional dyspepsia	I25	Chronic ischaemic heart disease	0.463	0.139	3.345	0.000823	0.367	0.022	16.433	1.1e-60
I11.0	Hypertensive heart disease - Hypertensive heart disease with (congestive) heart failure	K81	Cholecystitis	0.325	0.15	2.17	0.03	0.593	0.036	16.434	1.1e-60
M50	Cervical disc disorders	G47.0	Sleep disorders - Disorders of initiating and maintaining sleep [insomnias]	0.697	0.199	3.513	0.000443	0.471	0.029	16.432	1.13e-60
R06	Abnormalities of breathing	H60	Otitis externa	0.479	0.11	4.362	1.29e-05	0.385	0.023	16.431	1.15e-60
N30	Cystitis	Z09	Follow-up examination after treatment for conditions other than malignant neoplasms	0.384	0.099	3.886	0.000102	0.218	0.013	16.431	1.15e-60
I11.9	Hypertensive heart disease - Hypertensive heart disease without (congestive) heart failure	M79.1	Other soft tissue disorders (NEC) - Myalgia	0.325	0.084	3.862	0.000113	0.28	0.017	16.431	1.15e-60
I49.4	Other cardiac arrhythmias - Other and unspecified premature depolarization	R53	Malaise and fatigue	0.531	0.145	3.671	0.000242	0.417	0.025	16.431	1.15e-60
J03.9	Acute tonsillitis - Acute tonsillitisunspecified	K21.0	Gastro-oesophageal reflux disease - Gastro-oesophageal reflux disease with oesophagitis	0.431	0.144	2.991	0.00278	0.386	0.023	16.431	1.15e-60
K58	Irritable bowel syndrome	L50	Urticaria	0.331	0.139	2.38	0.0173	0.39	0.024	16.431	1.15e-60
H35.0	Other retinal disorders - Background retinopathy and retinal vascular changes, Changes in retinal vascular appearance	M21	Other acquired deformities of limbs	0.453	0.191	2.371	0.0177	0.41	0.025	16.431	1.15e-60
Z48	Other surgical follow-up care	E66.9	Obesity - Obesityunspecified	0.639	0.131	4.897	9.74e-07	0.408	0.025	16.43	1.16e-60
J02	Acute pharyngitis	H52.0	Disorders of refraction and accommodation - Hypermetropia	0.205	0.074	2.757	0.00583	0.216	0.013	16.43	1.17e-60
E78	Disorders of lipoprotein metabolism and other lipidaemias	K30	Functional dyspepsia	0.173	0.071	2.434	0.015	0.233	0.014	16.429	1.18e-60
I84.2	Haemorrhoids - Internal haemorrhoids without complication	G47	Sleep disorders	0.404	0.119	3.404	0.000664	0.428	0.026	16.429	1.19e-60
N30	Cystitis	M75.0	Shoulder lesions - Adhesive capsulitis of shoulder	0.443	0.127	3.499	0.000466	0.343	0.021	16.428	1.2e-60
M70	Soft tissue disorders related to use, overuse and pressure	N64.4	Other disorders of breast - Mastodynia	0.473	0.206	2.301	0.0214	0.361	0.022	16.428	1.2e-60
M50	Cervical disc disorders	L30	Other dermatitis	0.583	0.135	4.337	1.45e-05	0.289	0.018	16.428	1.21e-60
K25	Gastric ulcer	M17	Gonarthrosis [arthrosis of knee]	0.614	0.198	3.098	0.00195	0.373	0.023	16.428	1.21e-60
J20	Acute bronchitis	S30	Superficial injury of abdomen, lower back and pelvis	0.553	0.135	4.092	4.28e-05	0.32	0.019	16.427	1.22e-60
K58	Irritable bowel syndrome	L70	Acne	0.364	0.063	5.732	9.91e-09	0.362	0.022	16.427	1.23e-60
H10	Conjunctivitis	E55	Vitamin D deficiency	0.214	0.093	2.293	0.0218	0.21	0.013	16.427	1.24e-60
L60.3	Nail disorders - Nail dystrophy	H11	Other disorders of conjunctiva	0.822	0.245	3.356	0.000789	0.554	0.034	16.426	1.25e-60
S60.0	Superficial injury of wrist and hand - Contusion of finger(s) without damage to nail Contusion of finger(s) NOS	S93.2	Dislocation, sprain and strain of joints and ligaments at ankle and foot level - Rupture of ligaments at ankle and foot level	0.571	0.283	2.013	0.0441	0.594	0.036	16.426	1.25e-60
M54.8	Dorsalgia - Other dorsalgia	H92	Otalgia and effusion of ear	0.454	0.228	1.991	0.0465	0.422	0.026	16.426	1.25e-60
R07	Pain in throat and chest	N34	Urethritis and urethral syndrome	0.721	0.262	2.755	0.00586	0.498	0.03	16.425	1.27e-60
S90	Superficial injury of ankle and foot	U07	Emergency use of U07	0.37	0.107	3.468	0.000524	0.226	0.014	16.425	1.28e-60
K29.6	Gastritis and duodenitis - Other gastritis	H81.1	Disorders of vestibular function - Benign paroxysmal vertigo	0.477	0.216	2.205	0.0275	0.573	0.035	16.422	1.32e-60
M70	Soft tissue disorders related to use, overuse and pressure	J45.9	Asthma - Asthmaunspecified	0.277	0.13	2.129	0.0333	0.365	0.022	16.422	1.32e-60
N64	Other disorders of breast	H81.1	Disorders of vestibular function - Benign paroxysmal vertigo	0.495	0.143	3.456	0.000548	0.396	0.024	16.422	1.33e-60
R06	Abnormalities of breathing	E55	Vitamin D deficiency	0.222	0.112	1.978	0.048	0.376	0.023	16.422	1.34e-60
G40	Epilepsy	G44.2	Other headache syndromes - Tension-type headache	0.551	0.179	3.077	0.00209	0.595	0.036	16.421	1.35e-60
N30	Cystitis	F32.11	Depressive episode - Moderate depressive episode - without somatic symptoms	0.539	0.141	3.833	0.000127	0.392	0.024	16.421	1.36e-60
S40	Superficial injury of shoulder and upper arm	R51	Headache	0.436	0.159	2.739	0.00616	0.397	0.024	16.421	1.36e-60
R10.2	Abdominal and pelvic pain - Pelvic and perineal pain	K62	Other diseases of anus and rectum	0.838	0.308	2.723	0.00647	0.785	0.048	16.42	1.36e-60
J20	Acute bronchitis	G50.0	Disorders of trigeminal nerve - Trigeminal neuralgia	0.444	0.164	2.717	0.00659	0.406	0.025	16.421	1.36e-60
J01.9	Acute sinusitis - Acute sinusitisunspecified	G44.8	Other headache syndromes - Other specified headache syndromes	0.592	0.227	2.612	0.00901	0.556	0.034	16.421	1.36e-60
M19.0	Other arthrosis - Primary arthrosis of other joints	I11.0	Hypertensive heart disease - Hypertensive heart disease with (congestive) heart failure	0.41	0.115	3.582	0.000341	0.408	0.025	16.42	1.38e-60
R10	Abdominal and pelvic pain	J18	Pneumonia, organism unspecified	0.268	0.129	2.078	0.0377	0.208	0.013	16.419	1.4e-60
M77.3	Other enthesopathies - Calcaneal spur	M48	Other spondylopathies	0.345	0.097	3.548	0.000388	0.491	0.03	16.419	1.41e-60
K76.0	Other diseases of liver - Fatty (change of) liver (NEC), Nonalcoholic fatty liver disease [NAFLD]	M25	Other joint disorders (NEC)	0.333	0.141	2.366	0.018	0.439	0.027	16.417	1.44e-60
M16	Coxarthrosis [arthrosis of hip]	J34.2	Other disorders of nose and nasal sinuses - Deviated nasal septum	0.184	0.082	2.253	0.0242	0.382	0.023	16.417	1.44e-60
J03	Acute tonsillitis	M50.1	Cervical disc disorders - Cervical disc disorder with radiculopathy	0.203	0.095	2.135	0.0328	0.341	0.021	16.417	1.45e-60
Z03.8	Medical observation and evaluation for suspected diseases and conditions - Observation for other suspected diseases and conditions	I20.8	Angina pectoris - Other forms of angina pectoris	0.559	0.155	3.62	0.000295	0.354	0.022	16.416	1.47e-60
F45	Somatoform disorders	M47.8	Spondylosis - Other spondylosis	0.509	0.14	3.622	0.000292	0.38	0.023	16.415	1.49e-60
H35.0	Other retinal disorders - Background retinopathy and retinal vascular changes, Changes in retinal vascular appearance	I50.0	Heart failure - Congestive heart failure	0.698	0.283	2.471	0.0135	0.53	0.032	16.414	1.51e-60
M54.5	Dorsalgia - Low back pain	G47.9	Sleep disorders - Sleep disorderunspecified	0.505	0.161	3.146	0.00166	0.467	0.028	16.414	1.52e-60
J04.2	Acute laryngitis and tracheitis - Acute laryngotracheitis	G47	Sleep disorders	0.66	0.253	2.616	0.0089	0.363	0.022	16.414	1.52e-60
M77.3	Other enthesopathies - Calcaneal spur	M13.9	Other arthritis - Arthritisunspecified	0.378	0.186	2.032	0.0422	0.535	0.033	16.413	1.53e-60
B34	Viral infection of unspecified site	M54.4	Dorsalgia - Lumbago with sciatica	0.519	0.125	4.168	3.08e-05	0.284	0.017	16.413	1.54e-60
M75.9	Shoulder lesions - Shoulder lesionunspecified	R51	Headache	0.399	0.108	3.707	0.00021	0.39	0.024	16.413	1.55e-60
E06.3	Thyroiditis - Autoimmune thyroiditis, Hashimoto thyroiditis	Z71	Persons encountering health services for other counselling and medical advice (NEC)	0.284	0.08	3.567	0.000362	0.285	0.017	16.413	1.55e-60
I20.9	Angina pectoris - Angina pectorisunspecified	K59	Other functional intestinal disorders	0.621	0.261	2.384	0.0171	0.49	0.03	16.413	1.55e-60
H53.1	Visual disturbances - Subjective visual disturbances	F45	Somatoform disorders	0.483	0.246	1.963	0.0497	0.497	0.03	16.413	1.55e-60
S90	Superficial injury of ankle and foot	G56.0	Mononeuropathies of upper limb - Carpal tunnel syndrome	0.222	0.087	2.534	0.0113	0.366	0.022	16.411	1.59e-60
J30.4	Vasomotor and allergic rhinitis - Allergic rhinitisunspecified	M19	Other arthrosis	0.269	0.113	2.378	0.0174	0.4	0.024	16.411	1.59e-60
I49.4	Other cardiac arrhythmias - Other and unspecified premature depolarization	F33	Recurrent depressive disorder	0.266	0.094	2.831	0.00464	0.422	0.026	16.411	1.6e-60
Z48	Other surgical follow-up care	F45	Somatoform disorders	0.377	0.157	2.401	0.0163	0.23	0.014	16.411	1.6e-60
M79.2	Other soft tissue disorders (NEC) - Neuralgia and neuritisunspecified	J31.2	Chronic rhinitis, nasopharyngitis and pharyngitis - Chronic pharyngitis	0.717	0.227	3.159	0.00158	0.433	0.026	16.41	1.62e-60
S83.4	Dislocation, sprain and strain of joints and ligaments of knee - Sprain and strain involving (fibular)(tibial) collateral ligament of knee	W17	Other fall from one level to another	0.748	0.232	3.217	0.0013	0.761	0.046	16.409	1.64e-60
H10	Conjunctivitis	Z04	Examination and observation for other reasons	0.702	0.26	2.696	0.00702	0.278	0.017	16.408	1.67e-60
I49.9	Other cardiac arrhythmias - Cardiac arrhythmiaunspecified	R53	Malaise and fatigue	0.444	0.214	2.078	0.0377	0.461	0.028	16.408	1.67e-60
N20	Calculus of kidney and ureter	G56	Mononeuropathies of upper limb	0.24	0.078	3.096	0.00196	0.397	0.024	16.408	1.68e-60
L73	Other follicular disorders	L60	Nail disorders	0.675	0.287	2.351	0.0187	0.575	0.035	16.407	1.69e-60
N20	Calculus of kidney and ureter	G44.2	Other headache syndromes - Tension-type headache	0.339	0.088	3.86	0.000114	0.455	0.028	16.407	1.7e-60
H92	Otalgia and effusion of ear	J01.9	Acute sinusitis - Acute sinusitisunspecified	0.772	0.243	3.181	0.00147	0.384	0.023	16.407	1.7e-60
S00	Superficial injury of head	Z71	Persons encountering health services for other counselling and medical advice (NEC)	0.435	0.143	3.037	0.00239	0.248	0.015	16.407	1.7e-60
D23	Other benign neoplasms of skin	M50.1	Cervical disc disorders - Cervical disc disorder with radiculopathy	0.196	0.096	2.031	0.0423	0.331	0.02	16.407	1.71e-60
M94	Other disorders of cartilage	M51.1	Other intervertebral disc disorders - Lumbar and other intervertebral disc disorders with radiculopathy (G55.1*)	0.376	0.106	3.542	0.000397	0.47	0.029	16.406	1.72e-60
F32	Depressive episode	J41	Simple and mucopurulent chronic bronchitis	0.507	0.182	2.783	0.00539	0.429	0.026	16.407	1.72e-60
J02	Acute pharyngitis	H00	Hordeolum and chalazion	0.439	0.112	3.911	9.18e-05	0.284	0.017	16.406	1.73e-60
M54	Dorsalgia	S63.6	Dislocation, sprain and strain of joints and ligaments at wrist and hand level - Sprain and strain of finger(s)	0.458	0.121	3.774	0.000161	0.465	0.028	16.406	1.74e-60
L60.3	Nail disorders - Nail dystrophy	L30.9	Other dermatitis - Dermatitisunspecified	0.541	0.186	2.915	0.00355	0.552	0.034	16.406	1.74e-60
J35.0	Chronic diseases of tonsils and adenoids - Chronic tonsillitis	H90	Conductive and sensorineural hearing loss	0.236	0.093	2.553	0.0107	0.32	0.02	16.406	1.74e-60
J30.0	Vasomotor and allergic rhinitis - Vasomotor rhinitis	M17.1	Gonarthrosis [arthrosis of knee] - Other primary gonarthrosis	0.253	0.076	3.313	0.000923	0.343	0.021	16.405	1.75e-60
F43	Reaction to severe stress, and adjustment disorders	K59.0	Other functional intestinal disorders - Constipation	0.54	0.119	4.528	5.95e-06	0.464	0.028	16.405	1.76e-60
K58.9	Irritable bowel syndrome - Irritable bowel syndrome without diarrhoea	M50.1	Cervical disc disorders - Cervical disc disorder with radiculopathy	0.401	0.154	2.606	0.00917	0.6	0.037	16.405	1.77e-60
G43.0	Migraine - Migraine without aura [common migraine]	G50.0	Disorders of trigeminal nerve - Trigeminal neuralgia	0.448	0.18	2.484	0.013	0.729	0.044	16.404	1.78e-60
S20	Superficial injury of thorax	J04	Acute laryngitis and tracheitis	0.435	0.116	3.74	0.000184	0.273	0.017	16.403	1.82e-60
M10.9	Gout - Goutunspecified	I20.8	Angina pectoris - Other forms of angina pectoris	0.599	0.287	2.084	0.0372	0.612	0.037	16.402	1.85e-60
K21.0	Gastro-oesophageal reflux disease - Gastro-oesophageal reflux disease with oesophagitis	R30	Pain associated with micturition	0.437	0.207	2.117	0.0342	0.626	0.038	16.401	1.89e-60
M50	Cervical disc disorders	K08	Other disorders of teeth and supporting structures	0.487	0.187	2.599	0.00934	0.509	0.031	16.4	1.9e-60
H93.1	Other disorders of ear (NEC) - Tinnitus	G56.0	Mononeuropathies of upper limb - Carpal tunnel syndrome	0.235	0.097	2.415	0.0157	0.378	0.023	16.4	1.9e-60
L60.0	Nail disorders - Ingrowing nail	M17.1	Gonarthrosis [arthrosis of knee] - Other primary gonarthrosis	0.333	0.086	3.875	0.000107	0.555	0.034	16.4	1.91e-60
N30.0	Cystitis - Acute cystitis	J03	Acute tonsillitis	0.347	0.104	3.343	0.000828	0.237	0.014	16.4	1.91e-60
F45	Somatoform disorders	H61	Other disorders of external ear	0.461	0.085	5.402	6.6e-08	0.238	0.015	16.4	1.92e-60
J45	Asthma	L24	Irritant contact dermatitis	0.327	0.139	2.356	0.0185	0.32	0.02	16.399	1.93e-60
Z01.8	Other special examinations and investigations of persons without complaint or reported diagnosis - Other specified special examinations	M54.1	Dorsalgia - Radiculopathy	0.47	0.14	3.364	0.000768	0.271	0.017	16.399	1.94e-60
Z54	Convalescence	K59	Other functional intestinal disorders	0.515	0.205	2.513	0.012	0.29	0.018	16.399	1.95e-60
L60.0	Nail disorders - Ingrowing nail	M47	Spondylosis	0.511	0.113	4.507	6.58e-06	0.531	0.032	16.399	1.96e-60
R10	Abdominal and pelvic pain	E55.9	Vitamin D deficiency - Vitamin D deficiencyunspecified	0.303	0.117	2.588	0.00965	0.279	0.017	16.398	1.98e-60
J35.0	Chronic diseases of tonsils and adenoids - Chronic tonsillitis	M23.2	Internal derangement of knee - Derangement of meniscus due to old tear or injury	0.198	0.082	2.398	0.0165	0.304	0.019	16.397	2e-60
M23	Internal derangement of knee	J00	Acute nasopharyngitis [common cold]	0.346	0.123	2.807	0.005	0.232	0.014	16.397	2.01e-60
M22	Disorders of patella	S63	Dislocation, sprain and strain of joints and ligaments at wrist and hand level	0.469	0.192	2.442	0.0146	0.547	0.033	16.396	2.05e-60
L21	Seborrhoeic dermatitis	G47	Sleep disorders	0.213	0.084	2.538	0.0112	0.317	0.019	16.395	2.06e-60
S90	Superficial injury of ankle and foot	F41	Other anxiety disorders	0.183	0.074	2.466	0.0137	0.254	0.015	16.395	2.07e-60
R06	Abnormalities of breathing	M51.1	Other intervertebral disc disorders - Lumbar and other intervertebral disc disorders with radiculopathy (G55.1*)	0.311	0.097	3.209	0.00133	0.368	0.022	16.395	2.09e-60
I11	Hypertensive heart disease	M25	Other joint disorders (NEC)	0.168	0.056	3.006	0.00265	0.22	0.013	16.393	2.15e-60
H35	Other retinal disorders	M47.8	Spondylosis - Other spondylosis	0.474	0.18	2.633	0.00846	0.366	0.022	16.393	2.16e-60
K29.9	Gastritis and duodenitis - Gastroduodenitisunspecified	I49.9	Other cardiac arrhythmias - Cardiac arrhythmiaunspecified	0.939	0.276	3.404	0.000663	0.564	0.034	16.392	2.18e-60
K29.9	Gastritis and duodenitis - Gastroduodenitisunspecified	J30.3	Vasomotor and allergic rhinitis - Other allergic rhinitis	0.391	0.134	2.921	0.00349	0.47	0.029	16.392	2.18e-60
R06	Abnormalities of breathing	F32.11	Depressive episode - Moderate depressive episode - without somatic symptoms	0.575	0.206	2.791	0.00526	0.596	0.036	16.392	2.19e-60
D23.5	Other benign neoplasms of skin - Skin of trunk	H01	Other inflammation of eyelid	0.669	0.157	4.276	1.91e-05	0.4	0.024	16.388	2.32e-60
M25.5	Other joint disorders (NEC) - Pain in joint	G43.1	Migraine - Migraine with aura [classical migraine]	0.436	0.105	4.157	3.23e-05	0.442	0.027	16.387	2.37e-60
M42.1	Spinal osteochondrosis - Adult osteochondrosis of spine	F41.1	Other anxiety disorders - Generalized anxiety disorder	0.766	0.203	3.782	0.000156	0.555	0.034	16.386	2.41e-60
N64.4	Other disorders of breast - Mastodynia	K62	Other diseases of anus and rectum	0.667	0.266	2.51	0.0121	0.706	0.043	16.386	2.41e-60
J01.9	Acute sinusitis - Acute sinusitisunspecified	J30.1	Vasomotor and allergic rhinitis - Allergic rhinitis due to pollen	0.341	0.166	2.058	0.0396	0.53	0.032	16.386	2.41e-60
D23	Other benign neoplasms of skin	I83	Varicose veins of lower extremities	0.195	0.066	2.968	0.003	0.248	0.015	16.386	2.42e-60
G54	Nerve root and plexus disorders	M16	Coxarthrosis [arthrosis of hip]	0.623	0.213	2.924	0.00346	0.411	0.025	16.385	2.44e-60
S60.0	Superficial injury of wrist and hand - Contusion of finger(s) without damage to nail Contusion of finger(s) NOS	M54.2	Dorsalgia - Cervicalgia	0.635	0.169	3.753	0.000175	0.383	0.023	16.385	2.45e-60
K21.0	Gastro-oesophageal reflux disease - Gastro-oesophageal reflux disease with oesophagitis	D17	Benign lipomatous neoplasm	0.487	0.143	3.411	0.000647	0.409	0.025	16.385	2.46e-60
G43	Migraine	I49.4	Other cardiac arrhythmias - Other and unspecified premature depolarization	0.281	0.097	2.898	0.00376	0.447	0.027	16.385	2.46e-60
I84.5	Haemorrhoids - External haemorrhoids without complication	N64.4	Other disorders of breast - Mastodynia	0.668	0.172	3.881	0.000104	0.617	0.038	16.383	2.52e-60
R11	Nausea and vomiting	G44.8	Other headache syndromes - Other specified headache syndromes	0.551	0.179	3.081	0.00206	0.651	0.04	16.383	2.54e-60
M79	Other soft tissue disorders (NEC)	E78.2	Disorders of lipoprotein metabolism and other lipidaemias - Mixed hyperlipidaemia	0.249	0.088	2.824	0.00474	0.234	0.014	16.382	2.56e-60
L60.0	Nail disorders - Ingrowing nail	M54.5	Dorsalgia - Low back pain	0.379	0.089	4.286	1.82e-05	0.372	0.023	16.381	2.6e-60
K21.9	Gastro-oesophageal reflux disease - Gastro-oesophageal reflux disease without oesophagitis	Z04.8	Examination and observation for other reasons - Examination and observation for other specified reasons	0.633	0.24	2.637	0.00836	0.408	0.025	16.378	2.73e-60
E11.8	Type 2 diabetes mellitus - Type 2 diabetes mellitus with unspecified complications	I25.1	Chronic ischaemic heart disease - Atherosclerotic heart disease	0.696	0.328	2.125	0.0336	0.564	0.034	16.378	2.73e-60
S93.6	Dislocation, sprain and strain of joints and ligaments at ankle and foot level - Sprain and strain of other and unspecified parts of foot	M54	Dorsalgia	0.357	0.116	3.071	0.00213	0.407	0.025	16.377	2.77e-60
F33.11	Recurrent depressive disorder - Recurrent depressive disorder, current episode moderate - without somatic symptoms	M75	Shoulder lesions	0.365	0.111	3.3	0.000965	0.457	0.028	16.377	2.79e-60
K76.0	Other diseases of liver - Fatty (change of) liver (NEC), Nonalcoholic fatty liver disease [NAFLD]	M15.0	Polyarthrosis - Primary generalized (osteo)arthrosis	0.591	0.2	2.949	0.00318	0.679	0.041	16.377	2.79e-60
Z47	Other orthopaedic follow-up care	S93.4	Dislocation, sprain and strain of joints and ligaments at ankle and foot level - Sprain and strain of ankle	0.603	0.193	3.127	0.00176	0.537	0.033	16.376	2.85e-60
Z71.1	Persons encountering health services for other counselling and medical advice (NEC) - Person with feared complaint in whom no diagnosis is made	B35.3	Dermatophytosis - Tinea pedis	0.606	0.229	2.644	0.0082	0.396	0.024	16.376	2.86e-60
M72	Fibroblastic disorders	M13	Other arthritis	0.532	0.198	2.692	0.0071	0.465	0.028	16.375	2.88e-60
M54.2	Dorsalgia - Cervicalgia	I42	Cardiomyopathy	0.439	0.149	2.943	0.00325	0.428	0.026	16.375	2.9e-60
I84.5	Haemorrhoids - External haemorrhoids without complication	N39	Other disorders of urinary system	0.271	0.101	2.676	0.00746	0.451	0.028	16.374	2.94e-60
J06	Acute upper respiratory infections of multiple and unspecified sites	S93.4	Dislocation, sprain and strain of joints and ligaments at ankle and foot level - Sprain and strain of ankle	0.227	0.099	2.303	0.0213	0.316	0.019	16.374	2.94e-60
H35.0	Other retinal disorders - Background retinopathy and retinal vascular changes, Changes in retinal vascular appearance	E06.3	Thyroiditis - Autoimmune thyroiditis, Hashimoto thyroiditis	0.373	0.147	2.535	0.0113	0.501	0.031	16.373	2.99e-60
N30.0	Cystitis - Acute cystitis	J34	Other disorders of nose and nasal sinuses	0.327	0.111	2.961	0.00307	0.291	0.018	16.372	3.01e-60
G58.0	Other mononeuropathies - Intercostal neuropathy	J20.9	Acute bronchitis - Acute bronchitisunspecified	0.33	0.165	1.996	0.046	0.399	0.024	16.372	3.01e-60
R10.3	Abdominal and pelvic pain - Pain localized to other parts of lower abdomen	U07	Emergency use of U07	0.445	0.089	4.999	5.78e-07	0.268	0.016	16.372	3.03e-60
F43	Reaction to severe stress, and adjustment disorders	Z03.9	Medical observation and evaluation for suspected diseases and conditions - Observation for suspected disease or conditionunspecified	0.533	0.184	2.906	0.00366	0.284	0.017	16.372	3.05e-60
A09	Other gastroenteritis and colitis of infectious and unspecified origin	Z71.8	Persons encountering health services for other counselling and medical advice (NEC) - Other specified counselling	0.553	0.215	2.573	0.0101	0.287	0.018	16.371	3.07e-60
R07	Pain in throat and chest	S80.0	Superficial injury of lower leg - Contusion of knee	0.28	0.136	2.062	0.0392	0.326	0.02	16.371	3.07e-60
M17.1	Gonarthrosis [arthrosis of knee] - Other primary gonarthrosis	N39.3	Other disorders of urinary system - Stress incontinence	0.251	0.111	2.263	0.0237	0.524	0.032	16.371	3.1e-60
K76.0	Other diseases of liver - Fatty (change of) liver (NEC), Nonalcoholic fatty liver disease [NAFLD]	G44	Other headache syndromes	0.36	0.123	2.922	0.00347	0.511	0.031	16.37	3.13e-60
I49	Other cardiac arrhythmias	K26	Duodenal ulcer	0.186	0.08	2.326	0.02	0.345	0.021	16.37	3.13e-60
K80	Cholelithiasis	F33	Recurrent depressive disorder	0.195	0.075	2.612	0.009	0.352	0.022	16.37	3.14e-60
M25.5	Other joint disorders (NEC) - Pain in joint	I42	Cardiomyopathy	0.334	0.125	2.679	0.00738	0.379	0.023	16.369	3.17e-60
M21.4	Other acquired deformities of limbs - Flat foot [pes planus] (acquired)	E55	Vitamin D deficiency	0.187	0.089	2.108	0.0351	0.28	0.017	16.369	3.17e-60
M24.5	Other specific joint derangements - Contracture of joint	S80	Superficial injury of lower leg	0.579	0.243	2.385	0.0171	0.569	0.035	16.369	3.19e-60
K29.6	Gastritis and duodenitis - Other gastritis	M50.1	Cervical disc disorders - Cervical disc disorder with radiculopathy	0.831	0.279	2.98	0.00288	0.587	0.036	16.369	3.2e-60
F33	Recurrent depressive disorder	H65	Nonsuppurative otitis media	0.4	0.087	4.596	4.3e-06	0.292	0.018	16.369	3.21e-60
N30.0	Cystitis - Acute cystitis	F33	Recurrent depressive disorder	0.325	0.107	3.039	0.00238	0.34	0.021	16.368	3.22e-60
G40	Epilepsy	N39.0	Other disorders of urinary system - Urinary tract infection, site not specified	0.602	0.284	2.122	0.0339	0.589	0.036	16.368	3.26e-60
D23	Other benign neoplasms of skin	K62	Other diseases of anus and rectum	0.419	0.172	2.429	0.0152	0.479	0.029	16.367	3.29e-60
M50	Cervical disc disorders	B37	Candidiasis	0.405	0.096	4.197	2.7e-05	0.293	0.018	16.367	3.31e-60
B00	Herpesviral [herpes simplex] infections	J34.2	Other disorders of nose and nasal sinuses - Deviated nasal septum	0.233	0.097	2.406	0.0161	0.327	0.02	16.366	3.36e-60
L40.0	Psoriasis - Psoriasis vulgaris	H60	Otitis externa	0.261	0.105	2.481	0.0131	0.42	0.026	16.365	3.4e-60
M21.4	Other acquired deformities of limbs - Flat foot [pes planus] (acquired)	F41.2	Other anxiety disorders - Mixed anxiety and depressive disorder	0.258	0.116	2.221	0.0263	0.37	0.023	16.365	3.42e-60
J32	Chronic sinusitis	B34	Viral infection of unspecified site	0.595	0.197	3.028	0.00246	0.297	0.018	16.364	3.45e-60
Z09.0	Follow-up examination after treatment for conditions other than malignant neoplasms - Follow-up examination after surgery for other conditions	I84.9	Haemorrhoids - Unspecified haemorrhoids without complication	0.568	0.139	4.074	4.61e-05	0.513	0.031	16.364	3.48e-60
L21	Seborrhoeic dermatitis	Z01	Other special examinations and investigations of persons without complaint or reported diagnosis	0.438	0.127	3.457	0.000546	0.337	0.021	16.363	3.5e-60
L30.9	Other dermatitis - Dermatitisunspecified	J34	Other disorders of nose and nasal sinuses	0.326	0.121	2.686	0.00723	0.311	0.019	16.363	3.52e-60
R51	Headache	D22	Melanocytic naevinaevus	0.134	0.057	2.361	0.0182	0.201	0.012	16.363	3.52e-60
R51	Headache	A63.8	Other predominantly sexually transmitted diseases (NEC) - Other specified predominantly sexually transmitted diseases	0.598	0.161	3.705	0.000211	0.269	0.016	16.362	3.58e-60
D22.5	Melanocytic naevinaevus - Melanocytic naevi of trunk	J31.0	Chronic rhinitis, nasopharyngitis and pharyngitis - Chronic rhinitis	0.267	0.095	2.82	0.0048	0.344	0.021	16.362	3.59e-60
L60	Nail disorders	J34.2	Other disorders of nose and nasal sinuses - Deviated nasal septum	0.381	0.077	4.935	8.02e-07	0.344	0.021	16.361	3.65e-60
B80	Enterobiasis	M25	Other joint disorders (NEC)	0.386	0.155	2.493	0.0127	0.284	0.017	16.36	3.66e-60
H10	Conjunctivitis	R04.0	Haemorrhage from respiratory passages - Epistaxis	0.207	0.101	2.058	0.0396	0.312	0.019	16.36	3.67e-60
M48.0	Other spondylopathies - Spinal stenosis	G54	Nerve root and plexus disorders	0.418	0.211	1.983	0.0473	0.577	0.035	16.36	3.69e-60
M72	Fibroblastic disorders	Z03.8	Medical observation and evaluation for suspected diseases and conditions - Observation for other suspected diseases and conditions	0.473	0.174	2.713	0.00666	0.413	0.025	16.359	3.76e-60
J04.2	Acute laryngitis and tracheitis - Acute laryngotracheitis	J30.3	Vasomotor and allergic rhinitis - Other allergic rhinitis	0.385	0.185	2.086	0.037	0.439	0.027	16.359	3.77e-60
Z48.0	Other surgical follow-up care - Attention to surgical dressings and sutures	R52	Pain (NEC)	0.747	0.185	4.041	5.32e-05	0.328	0.02	16.359	3.78e-60
M79	Other soft tissue disorders (NEC)	B02	Zoster [herpes zoster]	0.852	0.29	2.934	0.00334	0.332	0.02	16.357	3.86e-60
M23	Internal derangement of knee	J06.9	Acute upper respiratory infections of multiple and unspecified sites - Acute upper respiratory infectionunspecified	0.227	0.107	2.112	0.0347	0.219	0.013	16.357	3.86e-60
S60.0	Superficial injury of wrist and hand - Contusion of finger(s) without damage to nail Contusion of finger(s) NOS	W10.01	Fall on and from stairs and steps - Home, While engaged in leisure activity	0.7	0.281	2.491	0.0127	0.686	0.042	16.357	3.89e-60
Z71.8	Persons encountering health services for other counselling and medical advice (NEC) - Other specified counselling	K76	Other diseases of liver	0.549	0.258	2.125	0.0336	0.404	0.025	16.357	3.9e-60
B35	Dermatophytosis	K60	Fissure and fistula of anal and rectal regions	0.555	0.147	3.766	0.000166	0.417	0.026	16.356	3.96e-60
J20	Acute bronchitis	H53	Visual disturbances	0.375	0.136	2.765	0.00569	0.276	0.017	16.355	4.01e-60
K76	Other diseases of liver	K26	Duodenal ulcer	0.419	0.153	2.742	0.00612	0.525	0.032	16.355	4.02e-60
R49	Voice disturbances	R10.4	Abdominal and pelvic pain - Other and unspecified abdominal pain	0.741	0.158	4.689	2.75e-06	0.464	0.028	16.353	4.11e-60
R06	Abnormalities of breathing	H52	Disorders of refraction and accommodation	0.368	0.112	3.295	0.000983	0.31	0.019	16.353	4.12e-60
D23.5	Other benign neoplasms of skin - Skin of trunk	L30.9	Other dermatitis - Dermatitisunspecified	0.337	0.155	2.18	0.0293	0.365	0.022	16.352	4.18e-60
I11.9	Hypertensive heart disease - Hypertensive heart disease without (congestive) heart failure	N20.0	Calculus of kidney and ureter - Calculus of kidney	0.265	0.074	3.594	0.000326	0.494	0.03	16.352	4.19e-60
M51	Other intervertebral disc disorders	R11	Nausea and vomiting	0.357	0.109	3.276	0.00105	0.411	0.025	16.352	4.24e-60
M54.8	Dorsalgia - Other dorsalgia	G54	Nerve root and plexus disorders	0.694	0.345	2.009	0.0445	0.514	0.031	16.351	4.25e-60
M16	Coxarthrosis [arthrosis of hip]	M53	Other dorsopathies (NEC)	0.644	0.159	4.041	5.32e-05	0.491	0.03	16.35	4.35e-60
Z01.8	Other special examinations and investigations of persons without complaint or reported diagnosis - Other specified special examinations	M75	Shoulder lesions	0.58	0.133	4.375	1.22e-05	0.271	0.017	16.35	4.37e-60
A08	Viral and other specified intestinal infections	F41.9	Other anxiety disorders - Anxiety disorderunspecified	0.55	0.144	3.829	0.000129	0.425	0.026	16.349	4.43e-60
M15	Polyarthrosis	R07.4	Pain in throat and chest - Chest painunspecified	0.445	0.166	2.678	0.00741	0.396	0.024	16.348	4.5e-60
K57.3	Diverticular disease of intestine - Diverticular disease of large intestine without perforation or abscess	F45	Somatoform disorders	0.237	0.113	2.109	0.0349	0.57	0.035	16.348	4.53e-60
S06	Intracranial injury	G47	Sleep disorders	0.775	0.185	4.183	2.88e-05	0.434	0.027	16.347	4.56e-60
H52.2	Disorders of refraction and accommodation - Astigmatism	J45.9	Asthma - Asthmaunspecified	0.189	0.088	2.149	0.0316	0.328	0.02	16.347	4.56e-60
Z01.8	Other special examinations and investigations of persons without complaint or reported diagnosis - Other specified special examinations	R05	Cough	0.576	0.203	2.835	0.00458	0.285	0.017	16.346	4.67e-60
Z54.0	Convalescence - Convalescence following surgery	J02.9	Acute pharyngitis - Acute pharyngitisunspecified	0.696	0.257	2.71	0.00672	0.275	0.017	16.346	4.67e-60
N64	Other disorders of breast	J20.9	Acute bronchitis - Acute bronchitisunspecified	0.376	0.13	2.893	0.00382	0.265	0.016	16.345	4.71e-60
J02.9	Acute pharyngitis - Acute pharyngitisunspecified	Z03.3	Medical observation and evaluation for suspected diseases and conditions - Observation for suspected nervous system disorder	0.632	0.215	2.939	0.00329	0.352	0.022	16.345	4.72e-60
M94	Other disorders of cartilage	Z03	Medical observation and evaluation for suspected diseases and conditions	0.467	0.128	3.659	0.000253	0.542	0.033	16.344	4.83e-60
M51.1	Other intervertebral disc disorders - Lumbar and other intervertebral disc disorders with radiculopathy (G55.1*)	Z76	Persons encountering health services in other circumstances	0.669	0.14	4.763	1.91e-06	0.21	0.013	16.343	4.87e-60
S80	Superficial injury of lower leg	H65	Nonsuppurative otitis media	0.35	0.124	2.821	0.00478	0.26	0.016	16.342	4.95e-60
L23	Allergic contact dermatitis	L82	Seborrhoeic keratosis	0.194	0.095	2.038	0.0415	0.248	0.015	16.342	4.96e-60
S93.2	Dislocation, sprain and strain of joints and ligaments at ankle and foot level - Rupture of ligaments at ankle and foot level	M25.5	Other joint disorders (NEC) - Pain in joint	0.556	0.242	2.303	0.0213	0.414	0.025	16.342	4.98e-60
E11	Type 2 diabetes mellitus	K80.1	Cholelithiasis - Calculus of gallbladder with other cholecystitis	0.431	0.094	4.582	4.61e-06	0.529	0.032	16.341	5.04e-60
D23	Other benign neoplasms of skin	G50.0	Disorders of trigeminal nerve - Trigeminal neuralgia	0.371	0.135	2.759	0.0058	0.424	0.026	16.341	5.06e-60
L50	Urticaria	H52	Disorders of refraction and accommodation	0.341	0.122	2.804	0.00504	0.272	0.017	16.34	5.11e-60
D23.4	Other benign neoplasms of skin - Skin of scalp and neck	B37	Candidiasis	0.392	0.102	3.833	0.000127	0.384	0.024	16.34	5.12e-60
R07.0	Pain in throat and chest - Pain in throat	K59.0	Other functional intestinal disorders - Constipation	0.715	0.255	2.805	0.00503	0.631	0.039	16.34	5.12e-60
J30.0	Vasomotor and allergic rhinitis - Vasomotor rhinitis	M79.6	Other soft tissue disorders (NEC) - Pain in limb	0.314	0.153	2.05	0.0404	0.328	0.02	16.339	5.2e-60
R07	Pain in throat and chest	Z48.0	Other surgical follow-up care - Attention to surgical dressings and sutures	0.428	0.182	2.353	0.0186	0.232	0.014	16.338	5.29e-60
M23	Internal derangement of knee	H52.4	Disorders of refraction and accommodation - Presbyopia	0.238	0.101	2.361	0.0182	0.276	0.017	16.336	5.46e-60
G47.3	Sleep disorders - Sleep apnoea	J96	Respiratory failure (NEC)	0.525	0.23	2.28	0.0226	0.765	0.047	16.336	5.49e-60
H10	Conjunctivitis	F43	Reaction to severe stress, and adjustment disorders	0.32	0.118	2.713	0.00667	0.237	0.015	16.336	5.5e-60
J04	Acute laryngitis and tracheitis	I80	Phlebitis and thrombophlebitis	0.386	0.174	2.217	0.0267	0.317	0.019	16.336	5.5e-60
Z48.0	Other surgical follow-up care - Attention to surgical dressings and sutures	H11	Other disorders of conjunctiva	0.586	0.254	2.307	0.0211	0.306	0.019	16.335	5.54e-60
H25.0	Senile cataract - Senile incipient cataract	B35.1	Dermatophytosis - Tinea unguium	0.313	0.132	2.379	0.0174	0.325	0.02	16.335	5.55e-60
R07.4	Pain in throat and chest - Chest painunspecified	I10	Essential (primary) hypertension	0.213	0.098	2.171	0.0299	0.318	0.019	16.335	5.6e-60
J02	Acute pharyngitis	G47.0	Sleep disorders - Disorders of initiating and maintaining sleep [insomnias]	0.606	0.176	3.443	0.000574	0.37	0.023	16.334	5.61e-60
L70.0	Acne - Acne vulgaris	Z70	Counselling related to sexual attitude, behaviour and orientation	0.394	0.119	3.299	0.00097	0.317	0.019	16.335	5.61e-60
G50	Disorders of trigeminal nerve	M79.6	Other soft tissue disorders (NEC) - Pain in limb	0.763	0.236	3.24	0.00119	0.478	0.029	16.334	5.62e-60
E03	Other hypothyroidism	Z03	Medical observation and evaluation for suspected diseases and conditions	0.282	0.086	3.274	0.00106	0.353	0.022	16.334	5.65e-60
H10	Conjunctivitis	G43.0	Migraine - Migraine without aura [common migraine]	0.199	0.101	1.966	0.0493	0.353	0.022	16.334	5.67e-60
R49.0	Voice disturbances - Dysphonia	M25	Other joint disorders (NEC)	0.766	0.203	3.775	0.00016	0.469	0.029	16.333	5.79e-60
E11	Type 2 diabetes mellitus	J45.8	Asthma - Mixed asthma	0.194	0.063	3.103	0.00192	0.454	0.028	16.332	5.82e-60
Z71	Persons encountering health services for other counselling and medical advice (NEC)	N11	Chronic tubulo-interstitial nephritis	0.655	0.24	2.726	0.0064	0.35	0.021	16.33	6.04e-60
G47.0	Sleep disorders - Disorders of initiating and maintaining sleep [insomnias]	M16.0	Coxarthrosis [arthrosis of hip] - Primary coxarthrosis, bilateral	0.58	0.203	2.855	0.00431	0.542	0.033	16.33	6.05e-60
J01.0	Acute sinusitis - Acute maxillary sinusitis	L24	Irritant contact dermatitis	0.559	0.195	2.872	0.00408	0.288	0.018	16.329	6.11e-60
M79.2	Other soft tissue disorders (NEC) - Neuralgia and neuritisunspecified	N30.2	Cystitis - Other chronic cystitis	0.464	0.165	2.815	0.00488	0.481	0.029	16.329	6.16e-60
I11.9	Hypertensive heart disease - Hypertensive heart disease without (congestive) heart failure	J35.0	Chronic diseases of tonsils and adenoids - Chronic tonsillitis	0.249	0.056	4.423	9.74e-06	0.283	0.017	16.328	6.22e-60
S60.0	Superficial injury of wrist and hand - Contusion of finger(s) without damage to nail Contusion of finger(s) NOS	G56	Mononeuropathies of upper limb	0.479	0.118	4.079	4.53e-05	0.452	0.028	16.328	6.26e-60
J45	Asthma	F41.1	Other anxiety disorders - Generalized anxiety disorder	0.304	0.096	3.169	0.00153	0.49	0.03	16.326	6.44e-60
M51	Other intervertebral disc disorders	M72	Fibroblastic disorders	0.268	0.115	2.336	0.0195	0.404	0.025	16.326	6.44e-60
Z01.0	Other special examinations and investigations of persons without complaint or reported diagnosis - Examination of eyes and vision	F10	Mental and behavioural disorders due to use of alcohol	-0.535	0.114	-4.713	2.45e-06	-0.556	0.034	-16.326	6.45e-60
M54.2	Dorsalgia - Cervicalgia	B35.1	Dermatophytosis - Tinea unguium	0.178	0.088	2.015	0.0439	0.252	0.015	16.326	6.45e-60
B35	Dermatophytosis	I84.2	Haemorrhoids - Internal haemorrhoids without complication	0.458	0.142	3.229	0.00124	0.395	0.024	16.326	6.47e-60
I83	Varicose veins of lower extremities	J31	Chronic rhinitis, nasopharyngitis and pharyngitis	0.257	0.077	3.317	0.000911	0.301	0.018	16.325	6.51e-60
S06.0	Intracranial injury - Concussion	M25	Other joint disorders (NEC)	0.591	0.197	3.004	0.00266	0.413	0.025	16.325	6.52e-60
M23	Internal derangement of knee	K59	Other functional intestinal disorders	0.378	0.111	3.421	0.000624	0.293	0.018	16.325	6.54e-60
L70	Acne	J02	Acute pharyngitis	0.267	0.067	3.965	7.34e-05	0.218	0.013	16.325	6.6e-60
M67	Other disorders of synovium and tendon	S90	Superficial injury of ankle and foot	0.504	0.165	3.054	0.00226	0.376	0.023	16.325	6.6e-60
N30.0	Cystitis - Acute cystitis	R53	Malaise and fatigue	0.31	0.141	2.205	0.0274	0.3	0.018	16.325	6.6e-60
E04	Other nontoxic goitre	N39	Other disorders of urinary system	0.256	0.097	2.654	0.00795	0.267	0.016	16.324	6.66e-60
N60	Benign mammary dysplasia	G50	Disorders of trigeminal nerve	0.418	0.159	2.63	0.00853	0.443	0.027	16.324	6.68e-60
K29.7	Gastritis and duodenitis - Gastritisunspecified	J31.2	Chronic rhinitis, nasopharyngitis and pharyngitis - Chronic pharyngitis	0.987	0.327	3.017	0.00255	0.566	0.035	16.324	6.69e-60
N63	Unspecified lump in breast	F41	Other anxiety disorders	0.738	0.282	2.623	0.00872	0.355	0.022	16.322	6.89e-60
M54.4	Dorsalgia - Lumbago with sciatica	K29.1	Gastritis and duodenitis - Other acute gastritis	0.687	0.327	2.099	0.0358	0.623	0.038	16.321	6.98e-60
M51.1	Other intervertebral disc disorders - Lumbar and other intervertebral disc disorders with radiculopathy (G55.1*)	I84.2	Haemorrhoids - Internal haemorrhoids without complication	0.279	0.114	2.451	0.0143	0.441	0.027	16.321	7.04e-60
K58	Irritable bowel syndrome	I83	Varicose veins of lower extremities	0.247	0.068	3.632	0.000282	0.336	0.021	16.32	7.1e-60
M15.0	Polyarthrosis - Primary generalized (osteo)arthrosis	H90.3	Conductive and sensorineural hearing loss - Sensorineural hearing loss, bilateral	0.421	0.13	3.247	0.00117	0.445	0.027	16.319	7.24e-60
M21	Other acquired deformities of limbs	H61.2	Other disorders of external ear - Impacted cerumen	0.247	0.074	3.339	0.000842	0.242	0.015	16.319	7.28e-60
L60.0	Nail disorders - Ingrowing nail	E66.9	Obesity - Obesityunspecified	0.375	0.078	4.791	1.66e-06	0.71	0.044	16.318	7.34e-60
K29.6	Gastritis and duodenitis - Other gastritis	M25	Other joint disorders (NEC)	0.568	0.177	3.208	0.00134	0.387	0.024	16.318	7.36e-60
R49.0	Voice disturbances - Dysphonia	K59	Other functional intestinal disorders	0.443	0.19	2.341	0.0193	0.567	0.035	16.318	7.37e-60
M51	Other intervertebral disc disorders	N30.9	Cystitis - Cystitisunspecified	0.301	0.107	2.811	0.00494	0.329	0.02	16.318	7.38e-60
L70	Acne	H10.3	Conjunctivitis - Acute conjunctivitisunspecified Excl.: ophthalmia neonatorum NOS (P39.1)	0.365	0.102	3.581	0.000342	0.325	0.02	16.317	7.42e-60
N30.2	Cystitis - Other chronic cystitis	J34	Other disorders of nose and nasal sinuses	0.312	0.146	2.128	0.0333	0.475	0.029	16.316	7.6e-60
M21	Other acquired deformities of limbs	K76	Other diseases of liver	0.471	0.155	3.048	0.00231	0.432	0.027	16.315	7.7e-60
M54	Dorsalgia	K81	Cholecystitis	0.345	0.132	2.609	0.00908	0.602	0.037	16.315	7.71e-60
S50	Superficial injury of forearm	S83.6	Dislocation, sprain and strain of joints and ligaments of knee - Sprain and strain of other and unspecified parts of knee	0.734	0.24	3.066	0.00217	0.637	0.039	16.315	7.75e-60
H93	Other disorders of ear (NEC)	M77.1	Other enthesopathies - Lateral epicondylitis	0.228	0.116	1.962	0.0498	0.402	0.025	16.315	7.78e-60
I47	Paroxysmal tachycardia	R07.4	Pain in throat and chest - Chest painunspecified	0.753	0.274	2.747	0.00602	0.556	0.034	16.314	7.8e-60
E04.1	Other nontoxic goitre - Nontoxic single thyroid nodule	J35	Chronic diseases of tonsils and adenoids	0.54	0.201	2.692	0.0071	0.426	0.026	16.314	7.87e-60
J20	Acute bronchitis	K29.1	Gastritis and duodenitis - Other acute gastritis	0.387	0.19	2.035	0.0419	0.437	0.027	16.313	8.02e-60
J35.0	Chronic diseases of tonsils and adenoids - Chronic tonsillitis	I84.9	Haemorrhoids - Unspecified haemorrhoids without complication	0.435	0.105	4.131	3.61e-05	0.434	0.027	16.313	8.04e-60
J44	Other chronic obstructive pulmonary disease	F33	Recurrent depressive disorder	0.226	0.096	2.352	0.0187	0.517	0.032	16.313	8.04e-60
R10.3	Abdominal and pelvic pain - Pain localized to other parts of lower abdomen	H04	Disorders of lacrimal system	0.543	0.154	3.522	0.000428	0.444	0.027	16.312	8.05e-60
M67	Other disorders of synovium and tendon	W22	Striking against or struck by other objects	0.577	0.157	3.684	0.00023	0.369	0.023	16.312	8.08e-60
S60.0	Superficial injury of wrist and hand - Contusion of finger(s) without damage to nail Contusion of finger(s) NOS	Z09	Follow-up examination after treatment for conditions other than malignant neoplasms	0.42	0.153	2.755	0.00587	0.346	0.021	16.312	8.13e-60
J45	Asthma	N39.3	Other disorders of urinary system - Stress incontinence	0.319	0.109	2.927	0.00343	0.528	0.032	16.311	8.22e-60
N20.0	Calculus of kidney and ureter - Calculus of kidney	G44	Other headache syndromes	0.331	0.093	3.575	0.000351	0.487	0.03	16.311	8.24e-60
G47	Sleep disorders	J03	Acute tonsillitis	0.307	0.074	4.14	3.48e-05	0.217	0.013	16.311	8.31e-60
J34.2	Other disorders of nose and nasal sinuses - Deviated nasal septum	H04	Disorders of lacrimal system	0.382	0.148	2.586	0.00971	0.449	0.028	16.31	8.34e-60
Y04	Assault by bodily force	F43.2	Reaction to severe stress, and adjustment disorders - Adjustment disorders	0.559	0.225	2.487	0.0129	0.834	0.051	16.31	8.35e-60
S90.1	Superficial injury of ankle and foot - Contusion of toe(s) without damage to nail	S50.0	Superficial injury of forearm - Contusion of elbow	0.695	0.295	2.353	0.0186	0.649	0.04	16.31	8.35e-60
R51	Headache	W10	Fall on and from stairs and steps	0.358	0.138	2.587	0.00969	0.338	0.021	16.31	8.37e-60
F41	Other anxiety disorders	S30.0	Superficial injury of abdomen, lower back and pelvis - Contusion of lower back and pelvis	0.319	0.11	2.905	0.00367	0.399	0.024	16.31	8.4e-60
S20	Superficial injury of thorax	G58.0	Other mononeuropathies - Intercostal neuropathy	0.599	0.197	3.046	0.00232	0.537	0.033	16.309	8.57e-60
M17	Gonarthrosis [arthrosis of knee]	Z76	Persons encountering health services in other circumstances	0.579	0.143	4.053	5.05e-05	0.204	0.012	16.308	8.59e-60
B07	Viral warts	J02.9	Acute pharyngitis - Acute pharyngitisunspecified	0.358	0.13	2.757	0.00583	0.252	0.015	16.308	8.6e-60
G43	Migraine	J20.9	Acute bronchitis - Acute bronchitisunspecified	0.264	0.087	3.031	0.00244	0.266	0.016	16.308	8.62e-60
J45.8	Asthma - Mixed asthma	L30	Other dermatitis	0.36	0.095	3.776	0.00016	0.341	0.021	16.308	8.67e-60
M51	Other intervertebral disc disorders	E55	Vitamin D deficiency	0.206	0.08	2.581	0.00986	0.255	0.016	16.306	8.89e-60
G58	Other mononeuropathies	H92	Otalgia and effusion of ear	0.531	0.229	2.32	0.0204	0.489	0.03	16.306	8.99e-60
B37	Candidiasis	N39.3	Other disorders of urinary system - Stress incontinence	0.346	0.101	3.423	0.000619	0.447	0.027	16.305	9.1e-60
W22.01	Striking against or struck by other objects - Home, While engaged in leisure activity	M54.5	Dorsalgia - Low back pain	0.561	0.122	4.607	4.08e-06	0.358	0.022	16.304	9.17e-60
I11.9	Hypertensive heart disease - Hypertensive heart disease without (congestive) heart failure	K58	Irritable bowel syndrome	0.149	0.071	2.095	0.0361	0.346	0.021	16.304	9.18e-60
R07.4	Pain in throat and chest - Chest painunspecified	M47.8	Spondylosis - Other spondylosis	0.69	0.213	3.233	0.00123	0.467	0.029	16.304	9.26e-60
K58	Irritable bowel syndrome	L02	Cutaneous abscess, furuncle and carbuncle	0.237	0.11	2.153	0.0313	0.317	0.019	16.303	9.37e-60
H10.1	Conjunctivitis - Acute atopic conjunctivitis	Z03.8	Medical observation and evaluation for suspected diseases and conditions - Observation for other suspected diseases and conditions	0.761	0.189	4.025	5.7e-05	0.42	0.026	16.303	9.38e-60
J34.2	Other disorders of nose and nasal sinuses - Deviated nasal septum	M50.1	Cervical disc disorders - Cervical disc disorder with radiculopathy	0.253	0.112	2.253	0.0243	0.441	0.027	16.303	9.38e-60
E11	Type 2 diabetes mellitus	M77.3	Other enthesopathies - Calcaneal spur	0.25	0.081	3.087	0.00202	0.427	0.026	16.303	9.43e-60
M17.0	Gonarthrosis [arthrosis of knee] - Primary gonarthrosis, bilateral	Z76	Persons encountering health services in other circumstances	0.557	0.153	3.634	0.000279	0.27	0.017	16.302	9.48e-60
S80	Superficial injury of lower leg	F41	Other anxiety disorders	0.218	0.092	2.38	0.0173	0.267	0.016	16.302	9.5e-60
M79	Other soft tissue disorders (NEC)	S06.0	Intracranial injury - Concussion	0.843	0.24	3.513	0.000443	0.419	0.026	16.302	9.6e-60
E78	Disorders of lipoprotein metabolism and other lipidaemias	Z76	Persons encountering health services in other circumstances	0.526	0.155	3.386	0.000709	0.188	0.012	16.301	9.77e-60
E79	Disorders of purine and pyrimidine metabolism	G56.0	Mononeuropathies of upper limb - Carpal tunnel syndrome	0.272	0.137	1.985	0.0472	0.576	0.035	16.3	9.88e-60
Z01	Other special examinations and investigations of persons without complaint or reported diagnosis	M19	Other arthrosis	0.357	0.122	2.933	0.00336	0.309	0.019	16.3	9.94e-60
J45	Asthma	Z03.9	Medical observation and evaluation for suspected diseases and conditions - Observation for suspected disease or conditionunspecified	0.387	0.132	2.94	0.00328	0.275	0.017	16.3	9.95e-60
B07	Viral warts	L29	Pruritus	0.463	0.221	2.09	0.0366	0.576	0.035	16.299	1e-59
J20.9	Acute bronchitis - Acute bronchitisunspecified	R73	Elevated blood glucose level	0.386	0.12	3.208	0.00134	0.328	0.02	16.299	1.01e-59
S83.4	Dislocation, sprain and strain of joints and ligaments of knee - Sprain and strain involving (fibular)(tibial) collateral ligament of knee	M70	Soft tissue disorders related to use, overuse and pressure	0.431	0.198	2.181	0.0292	0.479	0.029	16.297	1.03e-59
Z01.0	Other special examinations and investigations of persons without complaint or reported diagnosis - Examination of eyes and vision	J31	Chronic rhinitis, nasopharyngitis and pharyngitis	0.295	0.146	2.02	0.0434	0.263	0.016	16.298	1.03e-59
Z48	Other surgical follow-up care	M54.4	Dorsalgia - Lumbago with sciatica	0.5	0.152	3.281	0.00103	0.303	0.019	16.297	1.04e-59
D22.5	Melanocytic naevinaevus - Melanocytic naevi of trunk	R53	Malaise and fatigue	0.211	0.085	2.479	0.0132	0.252	0.015	16.297	1.04e-59
K57.3	Diverticular disease of intestine - Diverticular disease of large intestine without perforation or abscess	G44.2	Other headache syndromes - Tension-type headache	0.364	0.092	3.977	6.99e-05	0.632	0.039	16.296	1.05e-59
M48	Other spondylopathies	N39.0	Other disorders of urinary system - Urinary tract infection, site not specified	0.429	0.13	3.292	0.000996	0.427	0.026	16.295	1.07e-59
J31.2	Chronic rhinitis, nasopharyngitis and pharyngitis - Chronic pharyngitis	H52.2	Disorders of refraction and accommodation - Astigmatism	0.67	0.197	3.407	0.000657	0.355	0.022	16.295	1.08e-59
L60	Nail disorders	M81	Osteoporosis without pathological fracture	0.34	0.109	3.118	0.00182	0.517	0.032	16.293	1.1e-59
R51	Headache	I47	Paroxysmal tachycardia	0.511	0.136	3.754	0.000174	0.427	0.026	16.293	1.11e-59
R07	Pain in throat and chest	M48.0	Other spondylopathies - Spinal stenosis	0.329	0.107	3.088	0.00202	0.443	0.027	16.293	1.11e-59
R10.1	Abdominal and pelvic pain - Pain localized to upper abdomen	K60	Fissure and fistula of anal and rectal regions	0.671	0.285	2.354	0.0186	0.61	0.037	16.292	1.12e-59
J31.2	Chronic rhinitis, nasopharyngitis and pharyngitis - Chronic pharyngitis	R04	Haemorrhage from respiratory passages	0.575	0.177	3.242	0.00119	0.552	0.034	16.292	1.13e-59
J02.9	Acute pharyngitis - Acute pharyngitisunspecified	Z54	Convalescence	0.465	0.235	1.981	0.0476	0.242	0.015	16.292	1.13e-59
J20	Acute bronchitis	H25	Senile cataract	0.293	0.122	2.397	0.0165	0.279	0.017	16.29	1.16e-59
H92	Otalgia and effusion of ear	I20	Angina pectoris	0.689	0.183	3.759	0.00017	0.414	0.025	16.289	1.17e-59
S83.4	Dislocation, sprain and strain of joints and ligaments of knee - Sprain and strain involving (fibular)(tibial) collateral ligament of knee	M77	Other enthesopathies	0.54	0.174	3.095	0.00197	0.466	0.029	16.29	1.17e-59
M17	Gonarthrosis [arthrosis of knee]	H90	Conductive and sensorineural hearing loss	0.198	0.095	2.074	0.038	0.288	0.018	16.289	1.18e-59
N30.2	Cystitis - Other chronic cystitis	G50.0	Disorders of trigeminal nerve - Trigeminal neuralgia	0.868	0.314	2.762	0.00574	0.69	0.042	16.288	1.19e-59
F06	Other mental disorders due to brain damage and dysfunction and to physical disease	R10.4	Abdominal and pelvic pain - Other and unspecified abdominal pain	0.708	0.303	2.334	0.0196	0.503	0.031	16.289	1.19e-59
M41	Scoliosis	Z10	Routine general health check-up of defined subpopulation	0.429	0.129	3.325	0.000884	0.228	0.014	16.288	1.2e-59
H35	Other retinal disorders	B37	Candidiasis	0.223	0.114	1.963	0.0497	0.322	0.02	16.287	1.21e-59
Z04	Examination and observation for other reasons	M25.5	Other joint disorders (NEC) - Pain in joint	0.632	0.25	2.523	0.0116	0.274	0.017	16.286	1.23e-59
E04.1	Other nontoxic goitre - Nontoxic single thyroid nodule	M54	Dorsalgia	0.496	0.201	2.468	0.0136	0.496	0.03	16.286	1.23e-59
J30.4	Vasomotor and allergic rhinitis - Allergic rhinitisunspecified	I84.9	Haemorrhoids - Unspecified haemorrhoids without complication	0.462	0.115	4.009	6.09e-05	0.579	0.036	16.286	1.24e-59
J45	Asthma	E11.8	Type 2 diabetes mellitus - Type 2 diabetes mellitus with unspecified complications	0.243	0.06	4.054	5.04e-05	0.464	0.028	16.285	1.25e-59
B07	Viral warts	M77	Other enthesopathies	0.363	0.113	3.199	0.00138	0.294	0.018	16.286	1.25e-59
M67	Other disorders of synovium and tendon	M42	Spinal osteochondrosis	0.574	0.239	2.401	0.0163	0.373	0.023	16.285	1.25e-59
H43.3	Disorders of vitreous body - Other vitreous opacities	D22	Melanocytic naevinaevus	0.226	0.086	2.627	0.00862	0.412	0.025	16.285	1.27e-59
Z76.3	Persons encountering health services in other circumstances - Healthy person accompanying sick person	J02.9	Acute pharyngitis - Acute pharyngitisunspecified	0.468	0.161	2.9	0.00373	0.245	0.015	16.284	1.28e-59
K59.0	Other functional intestinal disorders - Constipation	H11	Other disorders of conjunctiva	0.533	0.19	2.81	0.00495	0.481	0.03	16.284	1.28e-59
M20	Acquired deformities of fingers and toes	D23.5	Other benign neoplasms of skin - Skin of trunk	0.208	0.097	2.131	0.0331	0.375	0.023	16.284	1.28e-59
I84	Haemorrhoids	L50	Urticaria	0.444	0.11	4.046	5.21e-05	0.308	0.019	16.284	1.29e-59
K29.9	Gastritis and duodenitis - Gastroduodenitisunspecified	M75	Shoulder lesions	0.434	0.13	3.342	0.000831	0.357	0.022	16.283	1.31e-59
S90	Superficial injury of ankle and foot	M22	Disorders of patella	0.414	0.135	3.064	0.00218	0.437	0.027	16.282	1.32e-59
J30.1	Vasomotor and allergic rhinitis - Allergic rhinitis due to pollen	J06.9	Acute upper respiratory infections of multiple and unspecified sites - Acute upper respiratory infectionunspecified	0.217	0.104	2.083	0.0372	0.409	0.025	16.282	1.33e-59
A08	Viral and other specified intestinal infections	R10.1	Abdominal and pelvic pain - Pain localized to upper abdomen	0.624	0.208	2.998	0.00271	0.408	0.025	16.281	1.34e-59
J35.0	Chronic diseases of tonsils and adenoids - Chronic tonsillitis	E04.2	Other nontoxic goitre - Nontoxic multinodular goitre	0.187	0.081	2.315	0.0206	0.391	0.024	16.281	1.34e-59
R10.4	Abdominal and pelvic pain - Other and unspecified abdominal pain	R49.0	Voice disturbances - Dysphonia	0.821	0.226	3.633	0.00028	0.513	0.032	16.281	1.35e-59
B34.9	Viral infection of unspecified site - Viraemia NOS	F41.1	Other anxiety disorders - Generalized anxiety disorder	0.346	0.153	2.259	0.0239	0.384	0.024	16.279	1.39e-59
E06.3	Thyroiditis - Autoimmune thyroiditis, Hashimoto thyroiditis	M47.8	Spondylosis - Other spondylosis	0.185	0.091	2.036	0.0417	0.443	0.027	16.279	1.4e-59
J20.9	Acute bronchitis - Acute bronchitisunspecified	M13	Other arthritis	0.539	0.206	2.611	0.00902	0.251	0.015	16.278	1.41e-59
M20.1	Acquired deformities of fingers and toes - Hallux valgus (acquired)	H52.0	Disorders of refraction and accommodation - Hypermetropia	0.154	0.063	2.434	0.0149	0.357	0.022	16.277	1.43e-59
R49	Voice disturbances	M54.5	Dorsalgia - Low back pain	0.479	0.147	3.249	0.00116	0.423	0.026	16.276	1.45e-59
M54	Dorsalgia	J20.8	Acute bronchitis - Acute bronchitis due to other specified organisms	0.624	0.178	3.508	0.000451	0.437	0.027	16.276	1.46e-59
Z10.0	Routine general health check-up of defined subpopulation - Occupational health examination	I50	Heart failure	-0.305	0.112	-2.727	0.00639	-0.423	0.026	-16.276	1.46e-59
M54.6	Dorsalgia - Pain in thoracic spine	B37	Candidiasis	0.548	0.124	4.41	1.04e-05	0.356	0.022	16.276	1.47e-59
H65.1	Nonsuppurative otitis media - Allergic (mucoid)(sanguinous)(serous) otitis media, acute and subacute	J02	Acute pharyngitis	0.82	0.346	2.367	0.0179	0.415	0.026	16.275	1.49e-59
K21.0	Gastro-oesophageal reflux disease - Gastro-oesophageal reflux disease with oesophagitis	M43	Other deforming dorsopathies	0.425	0.167	2.548	0.0108	0.545	0.034	16.274	1.5e-59
H93.1	Other disorders of ear (NEC) - Tinnitus	F33	Recurrent depressive disorder	0.277	0.118	2.35	0.0188	0.411	0.025	16.274	1.51e-59
R06	Abnormalities of breathing	L30	Other dermatitis	0.446	0.139	3.22	0.00128	0.334	0.021	16.274	1.52e-59
L30.9	Other dermatitis - Dermatitisunspecified	N30	Cystitis	0.315	0.14	2.242	0.025	0.279	0.017	16.273	1.54e-59
M15.0	Polyarthrosis - Primary generalized (osteo)arthrosis	H11	Other disorders of conjunctiva	0.526	0.193	2.726	0.0064	0.416	0.026	16.272	1.56e-59
M65	Synovitis and tenosynovitis	L03	Cellulitis	0.932	0.363	2.567	0.0102	0.407	0.025	16.271	1.58e-59
N64	Other disorders of breast	M77.1	Other enthesopathies - Lateral epicondylitis	0.303	0.128	2.36	0.0183	0.376	0.023	16.271	1.58e-59
D50	Iron deficiency anaemia	E03	Other hypothyroidism	0.157	0.077	2.057	0.0396	0.282	0.017	16.271	1.58e-59
N64	Other disorders of breast	E04.1	Other nontoxic goitre - Nontoxic single thyroid nodule	0.596	0.291	2.049	0.0405	0.469	0.029	16.27	1.6e-59
M15	Polyarthrosis	H01.0	Other inflammation of eyelid - Blepharitis	0.475	0.171	2.781	0.00542	0.418	0.026	16.27	1.61e-59
M75.9	Shoulder lesions - Shoulder lesionunspecified	J02.9	Acute pharyngitis - Acute pharyngitisunspecified	0.594	0.178	3.344	0.000825	0.382	0.023	16.27	1.62e-59
J06	Acute upper respiratory infections of multiple and unspecified sites	M53	Other dorsopathies (NEC)	0.557	0.18	3.085	0.00204	0.508	0.031	16.269	1.63e-59
E06.3	Thyroiditis - Autoimmune thyroiditis, Hashimoto thyroiditis	F41	Other anxiety disorders	0.117	0.048	2.421	0.0155	0.301	0.019	16.269	1.65e-59
J01.0	Acute sinusitis - Acute maxillary sinusitis	H61.2	Other disorders of external ear - Impacted cerumen	0.182	0.081	2.242	0.025	0.243	0.015	16.268	1.65e-59
M76	Enthesopathies of lower limb, excluding foot	S63	Dislocation, sprain and strain of joints and ligaments at wrist and hand level	0.865	0.262	3.308	0.000941	0.55	0.034	16.268	1.66e-59
Z09.0	Follow-up examination after treatment for conditions other than malignant neoplasms - Follow-up examination after surgery for other conditions	J03	Acute tonsillitis	0.275	0.11	2.509	0.0121	0.24	0.015	16.267	1.71e-59
S20	Superficial injury of thorax	M81	Osteoporosis without pathological fracture	0.437	0.134	3.253	0.00114	0.57	0.035	16.266	1.72e-59
A09	Other gastroenteritis and colitis of infectious and unspecified origin	F45	Somatoform disorders	0.539	0.17	3.174	0.00151	0.303	0.019	16.266	1.73e-59
K57.3	Diverticular disease of intestine - Diverticular disease of large intestine without perforation or abscess	N31	Neuromuscular dysfunction of bladder (NEC)	0.436	0.195	2.241	0.025	0.682	0.042	16.266	1.73e-59
F45	Somatoform disorders	R04	Haemorrhage from respiratory passages	0.401	0.122	3.282	0.00103	0.369	0.023	16.265	1.74e-59
E11	Type 2 diabetes mellitus	M15	Polyarthrosis	0.163	0.066	2.462	0.0138	0.32	0.02	16.264	1.78e-59
L24.8	Irritant contact dermatitis - Irritant contact dermatitis due to other agents	D23	Other benign neoplasms of skin	0.491	0.231	2.121	0.0339	0.423	0.026	16.264	1.79e-59
J06.9	Acute upper respiratory infections of multiple and unspecified sites - Acute upper respiratory infectionunspecified	N39	Other disorders of urinary system	0.312	0.108	2.892	0.00383	0.193	0.012	16.263	1.8e-59
I50.0	Heart failure - Congestive heart failure	M48	Other spondylopathies	0.338	0.133	2.541	0.0111	0.515	0.032	16.263	1.8e-59
Z76.3	Persons encountering health services in other circumstances - Healthy person accompanying sick person	J01.9	Acute sinusitis - Acute sinusitisunspecified	0.442	0.203	2.18	0.0293	0.339	0.021	16.262	1.83e-59
J34.2	Other disorders of nose and nasal sinuses - Deviated nasal septum	N39	Other disorders of urinary system	0.266	0.079	3.348	0.000813	0.295	0.018	16.262	1.85e-59
S40	Superficial injury of shoulder and upper arm	S90.3	Superficial injury of ankle and foot - Contusion of other and unspecified parts of foot	0.905	0.322	2.809	0.00498	0.624	0.038	16.262	1.85e-59
J02.9	Acute pharyngitis - Acute pharyngitisunspecified	M47.8	Spondylosis - Other spondylosis	0.399	0.166	2.405	0.0162	0.368	0.023	16.262	1.85e-59
K29.6	Gastritis and duodenitis - Other gastritis	M15.0	Polyarthrosis - Primary generalized (osteo)arthrosis	0.497	0.23	2.164	0.0305	0.588	0.036	16.261	1.86e-59
D21	Other benign neoplasms of connective and other soft tissue	J30	Vasomotor and allergic rhinitis	0.397	0.138	2.868	0.00413	0.325	0.02	16.26	1.89e-59
J45	Asthma	S90	Superficial injury of ankle and foot	0.199	0.095	2.096	0.0361	0.306	0.019	16.259	1.91e-59
M54.8	Dorsalgia - Other dorsalgia	J34.2	Other disorders of nose and nasal sinuses - Deviated nasal septum	0.353	0.136	2.593	0.00951	0.401	0.025	16.259	1.94e-59
J04	Acute laryngitis and tracheitis	N30.0	Cystitis - Acute cystitis	0.262	0.122	2.148	0.0317	0.228	0.014	16.258	1.95e-59
L30	Other dermatitis	B02	Zoster [herpes zoster]	0.515	0.241	2.136	0.0327	0.365	0.022	16.258	1.95e-59
Y04	Assault by bodily force	M54	Dorsalgia	0.358	0.084	4.249	2.15e-05	0.396	0.024	16.257	1.99e-59
N30.9	Cystitis - Cystitisunspecified	M47	Spondylosis	0.421	0.164	2.57	0.0102	0.391	0.024	16.257	1.99e-59
S83.6	Dislocation, sprain and strain of joints and ligaments of knee - Sprain and strain of other and unspecified parts of knee	M75	Shoulder lesions	0.513	0.13	3.947	7.91e-05	0.469	0.029	16.256	2.02e-59
K30	Functional dyspepsia	I10	Essential (primary) hypertension	0.151	0.072	2.103	0.0355	0.227	0.014	16.255	2.05e-59
S62.6	Fracture at wrist and hand level - Fracture of other finger	M24	Other specific joint derangements	0.646	0.274	2.357	0.0184	0.57	0.035	16.255	2.06e-59
D23	Other benign neoplasms of skin	N39	Other disorders of urinary system	0.191	0.082	2.32	0.0203	0.21	0.013	16.255	2.07e-59
S90.1	Superficial injury of ankle and foot - Contusion of toe(s) without damage to nail	J06.9	Acute upper respiratory infections of multiple and unspecified sites - Acute upper respiratory infectionunspecified	0.633	0.163	3.87	0.000109	0.361	0.022	16.254	2.09e-59
J01.0	Acute sinusitis - Acute maxillary sinusitis	F32.1	Depressive episode - Moderate depressive episode	0.517	0.156	3.32	0.0009	0.386	0.024	16.253	2.12e-59
R11	Nausea and vomiting	R00	Abnormalities of heart beat	0.609	0.191	3.187	0.00144	0.506	0.031	16.253	2.12e-59
J30.0	Vasomotor and allergic rhinitis - Vasomotor rhinitis	H43.3	Disorders of vitreous body - Other vitreous opacities	0.604	0.141	4.287	1.81e-05	0.457	0.028	16.252	2.16e-59
F45.3	Somatoform disorders - Somatoform autonomic dysfunction	R52	Pain (NEC)	0.894	0.292	3.061	0.0022	0.466	0.029	16.252	2.16e-59
I49.4	Other cardiac arrhythmias - Other and unspecified premature depolarization	I83.9	Varicose veins of lower extremities - Varicose veins of lower extremities without ulcer or inflammation	0.227	0.078	2.896	0.00378	0.392	0.024	16.252	2.16e-59
R51	Headache	M17.1	Gonarthrosis [arthrosis of knee] - Other primary gonarthrosis	0.181	0.083	2.174	0.0297	0.317	0.019	16.252	2.17e-59
L81	Other disorders of pigmentation	Z01	Other special examinations and investigations of persons without complaint or reported diagnosis	0.615	0.2	3.079	0.00208	0.592	0.036	16.251	2.19e-59
Z71	Persons encountering health services for other counselling and medical advice (NEC)	F51	Nonorganic sleep disorders	0.696	0.126	5.544	2.95e-08	0.281	0.017	16.251	2.2e-59
R05	Cough	F41.2	Other anxiety disorders - Mixed anxiety and depressive disorder	0.48	0.164	2.931	0.00338	0.34	0.021	16.251	2.2e-59
H10	Conjunctivitis	I84.2	Haemorrhoids - Internal haemorrhoids without complication	0.262	0.125	2.095	0.0362	0.379	0.023	16.251	2.2e-59
S92	Fracture of foot, except ankle	S01	Open wound of head	0.415	0.181	2.295	0.0217	0.374	0.023	16.251	2.21e-59
M06	Other rheumatoid arthritis	F33.11	Recurrent depressive disorder - Recurrent depressive disorder, current episode moderate - without somatic symptoms	0.364	0.167	2.178	0.0294	0.649	0.04	16.25	2.22e-59
G47.0	Sleep disorders - Disorders of initiating and maintaining sleep [insomnias]	M50.1	Cervical disc disorders - Cervical disc disorder with radiculopathy	0.521	0.179	2.908	0.00364	0.547	0.034	16.25	2.23e-59
F33.11	Recurrent depressive disorder - Recurrent depressive disorder, current episode moderate - without somatic symptoms	J31	Chronic rhinitis, nasopharyngitis and pharyngitis	0.514	0.142	3.623	0.000291	0.501	0.031	16.249	2.28e-59
R10.2	Abdominal and pelvic pain - Pelvic and perineal pain	M47.8	Spondylosis - Other spondylosis	0.549	0.2	2.749	0.00598	0.571	0.035	16.248	2.3e-59
R07	Pain in throat and chest	K80	Cholelithiasis	0.259	0.094	2.746	0.00602	0.292	0.018	16.247	2.35e-59
F41.9	Other anxiety disorders - Anxiety disorderunspecified	H92.0	Otalgia and effusion of ear - Otalgia	0.619	0.202	3.06	0.00222	0.446	0.027	16.246	2.38e-59
Z71.8	Persons encountering health services for other counselling and medical advice (NEC) - Other specified counselling	K59.0	Other functional intestinal disorders - Constipation	0.545	0.162	3.368	0.000756	0.385	0.024	16.245	2.41e-59
M19	Other arthrosis	S30.0	Superficial injury of abdomen, lower back and pelvis - Contusion of lower back and pelvis	0.363	0.161	2.26	0.0238	0.508	0.031	16.245	2.41e-59
G44	Other headache syndromes	M75.5	Shoulder lesions - Bursitis of shoulder	0.383	0.129	2.963	0.00305	0.5	0.031	16.245	2.44e-59
M25.5	Other joint disorders (NEC) - Pain in joint	G43.9	Migraine - Migraineunspecified	0.495	0.128	3.853	0.000117	0.43	0.026	16.244	2.47e-59
S93.6	Dislocation, sprain and strain of joints and ligaments at ankle and foot level - Sprain and strain of other and unspecified parts of foot	M24	Other specific joint derangements	0.637	0.26	2.454	0.0141	0.595	0.037	16.244	2.48e-59
H52.2	Disorders of refraction and accommodation - Astigmatism	J30.3	Vasomotor and allergic rhinitis - Other allergic rhinitis	0.345	0.083	4.15	3.32e-05	0.289	0.018	16.243	2.49e-59
T15.1	Foreign body on external eye - Foreign body in conjunctival sac	H01	Other inflammation of eyelid	0.55	0.246	2.236	0.0253	0.614	0.038	16.243	2.49e-59
H92	Otalgia and effusion of ear	L50	Urticaria	0.584	0.191	3.058	0.00223	0.373	0.023	16.242	2.54e-59
J06	Acute upper respiratory infections of multiple and unspecified sites	L24	Irritant contact dermatitis	0.365	0.168	2.171	0.0299	0.311	0.019	16.242	2.54e-59
N30.2	Cystitis - Other chronic cystitis	J20.9	Acute bronchitis - Acute bronchitisunspecified	0.557	0.187	2.979	0.00289	0.398	0.025	16.242	2.56e-59
R03	Abnormal blood-pressure reading, without diagnosis	R07.4	Pain in throat and chest - Chest painunspecified	0.494	0.25	1.976	0.0482	0.36	0.022	16.241	2.57e-59
M25.5	Other joint disorders (NEC) - Pain in joint	K62	Other diseases of anus and rectum	0.693	0.179	3.865	0.000111	0.451	0.028	16.241	2.6e-59
M17	Gonarthrosis [arthrosis of knee]	L84	Corns and callosities	0.233	0.111	2.099	0.0358	0.408	0.025	16.241	2.6e-59
K76	Other diseases of liver	H81	Disorders of vestibular function	0.322	0.157	2.058	0.0396	0.435	0.027	16.241	2.6e-59
M79.2	Other soft tissue disorders (NEC) - Neuralgia and neuritisunspecified	M16.0	Coxarthrosis [arthrosis of hip] - Primary coxarthrosis, bilateral	0.335	0.114	2.932	0.00337	0.419	0.026	16.241	2.61e-59
N64	Other disorders of breast	J34.2	Other disorders of nose and nasal sinuses - Deviated nasal septum	0.585	0.123	4.753	2.01e-06	0.379	0.023	16.24	2.62e-59
L02.2	Cutaneous abscess, furuncle and carbuncle - Cutaneous abscess, furuncle and carbuncle of trunk	E66	Obesity	0.489	0.148	3.311	0.000931	0.504	0.031	16.24	2.62e-59
Z71.8	Persons encountering health services for other counselling and medical advice (NEC) - Other specified counselling	I84.2	Haemorrhoids - Internal haemorrhoids without complication	0.42	0.202	2.076	0.0379	0.428	0.026	16.24	2.64e-59
K29.7	Gastritis and duodenitis - Gastritisunspecified	M50.1	Cervical disc disorders - Cervical disc disorder with radiculopathy	0.922	0.232	3.984	6.79e-05	0.534	0.033	16.239	2.65e-59
R05	Cough	H52.2	Disorders of refraction and accommodation - Astigmatism	0.492	0.154	3.207	0.00134	0.225	0.014	16.239	2.67e-59
H10	Conjunctivitis	R49.0	Voice disturbances - Dysphonia	0.635	0.202	3.152	0.00162	0.467	0.029	16.239	2.67e-59
S80.0	Superficial injury of lower leg - Contusion of knee	Z96.6	Presence of other functional implants - Presence of orthopaedic joint implants	0.428	0.165	2.603	0.00925	0.672	0.041	16.239	2.69e-59
M79.6	Other soft tissue disorders (NEC) - Pain in limb	S60.2	Superficial injury of wrist and hand - Contusion of other parts of wrist and hand	0.615	0.197	3.115	0.00184	0.428	0.026	16.238	2.71e-59
J34	Other disorders of nose and nasal sinuses	I49.9	Other cardiac arrhythmias - Cardiac arrhythmiaunspecified	0.712	0.188	3.794	0.000148	0.409	0.025	16.238	2.72e-59
J30.0	Vasomotor and allergic rhinitis - Vasomotor rhinitis	H25.0	Senile cataract - Senile incipient cataract	0.605	0.143	4.227	2.37e-05	0.403	0.025	16.237	2.76e-59
M15.0	Polyarthrosis - Primary generalized (osteo)arthrosis	J34.3	Other disorders of nose and nasal sinuses - Hypertrophy of nasal turbinates	0.486	0.151	3.225	0.00126	0.586	0.036	16.237	2.76e-59
R52	Pain (NEC)	I50.9	Heart failure - Heart failureunspecified	0.567	0.25	2.273	0.023	0.583	0.036	16.236	2.81e-59
K59.0	Other functional intestinal disorders - Constipation	M48	Other spondylopathies	0.4	0.115	3.49	0.000483	0.575	0.035	16.235	2.84e-59
K80	Cholelithiasis	M77.3	Other enthesopathies - Calcaneal spur	0.274	0.086	3.19	0.00142	0.377	0.023	16.235	2.84e-59
K80	Cholelithiasis	H81	Disorders of vestibular function	0.191	0.073	2.617	0.00887	0.296	0.018	16.235	2.85e-59
J20	Acute bronchitis	Z03.9	Medical observation and evaluation for suspected diseases and conditions - Observation for suspected disease or conditionunspecified	0.585	0.173	3.378	0.00073	0.192	0.012	16.233	2.96e-59
R10.3	Abdominal and pelvic pain - Pain localized to other parts of lower abdomen	J31.0	Chronic rhinitis, nasopharyngitis and pharyngitis - Chronic rhinitis	0.311	0.129	2.417	0.0157	0.446	0.027	16.233	2.96e-59
I20.9	Angina pectoris - Angina pectorisunspecified	R10.3	Abdominal and pelvic pain - Pain localized to other parts of lower abdomen	0.486	0.191	2.549	0.0108	0.606	0.037	16.232	3.01e-59
S63	Dislocation, sprain and strain of joints and ligaments at wrist and hand level	M77.1	Other enthesopathies - Lateral epicondylitis	0.61	0.155	3.928	8.58e-05	0.481	0.03	16.231	3.02e-59
M15	Polyarthrosis	G44.8	Other headache syndromes - Other specified headache syndromes	0.649	0.161	4.035	5.47e-05	0.543	0.033	16.231	3.03e-59
G44.2	Other headache syndromes - Tension-type headache	M75.8	Shoulder lesions - Other shoulder lesions	0.376	0.103	3.652	0.00026	0.49	0.03	16.23	3.1e-59
I50	Heart failure	G44	Other headache syndromes	0.211	0.072	2.952	0.00316	0.397	0.024	16.229	3.14e-59
M25.5	Other joint disorders (NEC) - Pain in joint	K29.5	Gastritis and duodenitis - Chronic gastritisunspecified	0.882	0.428	2.061	0.0393	0.415	0.026	16.229	3.15e-59
R51	Headache	K57.3	Diverticular disease of intestine - Diverticular disease of large intestine without perforation or abscess	0.445	0.108	4.128	3.66e-05	0.545	0.034	16.228	3.17e-59
N60.2	Benign mammary dysplasia - Fibroadenosis of breast	J30	Vasomotor and allergic rhinitis	0.555	0.18	3.083	0.00205	0.384	0.024	16.228	3.19e-59
B34	Viral infection of unspecified site	G43.0	Migraine - Migraine without aura [common migraine]	0.328	0.111	2.948	0.0032	0.356	0.022	16.228	3.19e-59
Z04.8	Examination and observation for other reasons - Examination and observation for other specified reasons	M54	Dorsalgia	0.343	0.173	1.982	0.0475	0.356	0.022	16.227	3.25e-59
R10	Abdominal and pelvic pain	H10.1	Conjunctivitis - Acute atopic conjunctivitis	0.476	0.127	3.761	0.000169	0.365	0.023	16.227	3.26e-59
I11	Hypertensive heart disease	J03	Acute tonsillitis	0.238	0.054	4.41	1.03e-05	0.255	0.016	16.227	3.28e-59
M21.4	Other acquired deformities of limbs - Flat foot [pes planus] (acquired)	D22	Melanocytic naevinaevus	0.163	0.056	2.92	0.0035	0.24	0.015	16.227	3.28e-59
M54.6	Dorsalgia - Pain in thoracic spine	I49.9	Other cardiac arrhythmias - Cardiac arrhythmiaunspecified	0.687	0.231	2.973	0.00295	0.553	0.034	16.226	3.3e-59
R10.3	Abdominal and pelvic pain - Pain localized to other parts of lower abdomen	F51	Nonorganic sleep disorders	0.305	0.098	3.1	0.00193	0.413	0.025	16.226	3.32e-59
R30	Pain associated with micturition	N34	Urethritis and urethral syndrome	0.922	0.387	2.38	0.0173	0.903	0.056	16.225	3.36e-59
N30.0	Cystitis - Acute cystitis	K60	Fissure and fistula of anal and rectal regions	0.464	0.174	2.675	0.00747	0.515	0.032	16.225	3.37e-59
L60	Nail disorders	L71.8	Rosacea - Other rosacea	0.332	0.084	3.956	7.63e-05	0.553	0.034	16.225	3.38e-59
M54.6	Dorsalgia - Pain in thoracic spine	K26	Duodenal ulcer	0.401	0.104	3.843	0.000122	0.504	0.031	16.224	3.4e-59
N39	Other disorders of urinary system	G44.8	Other headache syndromes - Other specified headache syndromes	0.586	0.143	4.107	4.01e-05	0.43	0.026	16.223	3.46e-59
I20.8	Angina pectoris - Other forms of angina pectoris	M79.1	Other soft tissue disorders (NEC) - Myalgia	0.499	0.162	3.074	0.00211	0.403	0.025	16.223	3.49e-59
H43	Disorders of vitreous body	F41	Other anxiety disorders	0.487	0.083	5.851	4.9e-09	0.347	0.021	16.222	3.5e-59
N60	Benign mammary dysplasia	J30.3	Vasomotor and allergic rhinitis - Other allergic rhinitis	0.257	0.101	2.545	0.0109	0.395	0.024	16.222	3.52e-59
B00	Herpesviral [herpes simplex] infections	J06.9	Acute upper respiratory infections of multiple and unspecified sites - Acute upper respiratory infectionunspecified	0.37	0.134	2.749	0.00598	0.23	0.014	16.221	3.57e-59
R51	Headache	F43.2	Reaction to severe stress, and adjustment disorders - Adjustment disorders	0.345	0.162	2.132	0.033	0.485	0.03	16.221	3.57e-59
E04.1	Other nontoxic goitre - Nontoxic single thyroid nodule	R10.4	Abdominal and pelvic pain - Other and unspecified abdominal pain	0.586	0.202	2.908	0.00364	0.429	0.026	16.221	3.58e-59
H25	Senile cataract	G44.2	Other headache syndromes - Tension-type headache	0.263	0.107	2.453	0.0142	0.436	0.027	16.221	3.6e-59
N30.2	Cystitis - Other chronic cystitis	I49.4	Other cardiac arrhythmias - Other and unspecified premature depolarization	0.468	0.188	2.495	0.0126	0.549	0.034	16.22	3.62e-59
R05	Cough	M54.9	Dorsalgia - Dorsalgiaunspecified	0.555	0.248	2.235	0.0254	0.35	0.022	16.22	3.63e-59
M79	Other soft tissue disorders (NEC)	N28	Other disorders of kidney and ureter (NEC)	0.843	0.316	2.666	0.00768	0.377	0.023	16.22	3.65e-59
M17	Gonarthrosis [arthrosis of knee]	S61	Open wound of wrist and hand	0.466	0.075	6.241	4.34e-10	0.274	0.017	16.22	3.67e-59
J32.0	Chronic sinusitis - Chronic maxillary sinusitis	K59	Other functional intestinal disorders	0.629	0.23	2.729	0.00636	0.492	0.03	16.219	3.69e-59
Z03.9	Medical observation and evaluation for suspected diseases and conditions - Observation for suspected disease or conditionunspecified	F51	Nonorganic sleep disorders	0.619	0.183	3.391	0.000697	0.334	0.021	16.219	3.7e-59
K25	Gastric ulcer	G44.8	Other headache syndromes - Other specified headache syndromes	0.925	0.313	2.952	0.00316	0.689	0.042	16.218	3.76e-59
M50	Cervical disc disorders	N64.4	Other disorders of breast - Mastodynia	0.435	0.166	2.621	0.00878	0.416	0.026	16.218	3.76e-59
G56.0	Mononeuropathies of upper limb - Carpal tunnel syndrome	J34.2	Other disorders of nose and nasal sinuses - Deviated nasal septum	0.182	0.073	2.479	0.0132	0.368	0.023	16.218	3.76e-59
N64.4	Other disorders of breast - Mastodynia	J31.0	Chronic rhinitis, nasopharyngitis and pharyngitis - Chronic rhinitis	0.424	0.189	2.24	0.0251	0.508	0.031	16.217	3.81e-59
J31.2	Chronic rhinitis, nasopharyngitis and pharyngitis - Chronic pharyngitis	M54.4	Dorsalgia - Lumbago with sciatica	0.486	0.199	2.449	0.0143	0.486	0.03	16.216	3.87e-59
D23.5	Other benign neoplasms of skin - Skin of trunk	L71.8	Rosacea - Other rosacea	0.402	0.116	3.454	0.000552	0.542	0.033	16.216	3.89e-59
M75.9	Shoulder lesions - Shoulder lesionunspecified	F41	Other anxiety disorders	0.333	0.106	3.127	0.00177	0.359	0.022	16.216	3.9e-59
S60.0	Superficial injury of wrist and hand - Contusion of finger(s) without damage to nail Contusion of finger(s) NOS	J00	Acute nasopharyngitis [common cold]	0.349	0.155	2.255	0.0242	0.295	0.018	16.216	3.91e-59
D23.4	Other benign neoplasms of skin - Skin of scalp and neck	E66	Obesity	0.183	0.071	2.588	0.00965	0.404	0.025	16.215	3.92e-59
M79.2	Other soft tissue disorders (NEC) - Neuralgia and neuritisunspecified	E04	Other nontoxic goitre	0.355	0.123	2.896	0.00378	0.324	0.02	16.213	4.05e-59
K58.0	Irritable bowel syndrome - Irritable bowel syndrome with diarrhoea	Z01	Other special examinations and investigations of persons without complaint or reported diagnosis	0.656	0.152	4.327	1.51e-05	0.485	0.03	16.212	4.15e-59
M06	Other rheumatoid arthritis	F45	Somatoform disorders	0.348	0.135	2.571	0.0101	0.403	0.025	16.21	4.3e-59
N28	Other disorders of kidney and ureter (NEC)	I49.4	Other cardiac arrhythmias - Other and unspecified premature depolarization	0.805	0.287	2.803	0.00506	0.52	0.032	16.209	4.33e-59
Z54.0	Convalescence - Convalescence following surgery	N30.0	Cystitis - Acute cystitis	0.481	0.21	2.298	0.0215	0.304	0.019	16.208	4.44e-59
L73	Other follicular disorders	K21.9	Gastro-oesophageal reflux disease - Gastro-oesophageal reflux disease without oesophagitis	0.499	0.233	2.145	0.032	0.551	0.034	16.208	4.46e-59
N30.2	Cystitis - Other chronic cystitis	G44.8	Other headache syndromes - Other specified headache syndromes	0.693	0.212	3.264	0.0011	0.705	0.043	16.207	4.49e-59
K29.7	Gastritis and duodenitis - Gastritisunspecified	H92	Otalgia and effusion of ear	0.819	0.224	3.658	0.000255	0.457	0.028	16.207	4.5e-59
K21	Gastro-oesophageal reflux disease	W22	Striking against or struck by other objects	0.225	0.074	3.034	0.00242	0.238	0.015	16.207	4.51e-59
N30.0	Cystitis - Acute cystitis	D23	Other benign neoplasms of skin	0.23	0.101	2.273	0.023	0.246	0.015	16.206	4.54e-59
K07	Dentofacial anomalies [including malocclusion]	Z03.8	Medical observation and evaluation for suspected diseases and conditions - Observation for other suspected diseases and conditions	0.404	0.154	2.622	0.00874	0.317	0.02	16.206	4.55e-59
K35	Acute appendicitis	M54	Dorsalgia	0.252	0.123	2.049	0.0404	0.311	0.019	16.206	4.55e-59
E11.9	Type 2 diabetes mellitus - Type 2 diabetes mellitus without complications	K80.1	Cholelithiasis - Calculus of gallbladder with other cholecystitis	0.438	0.097	4.509	6.52e-06	0.569	0.035	16.206	4.56e-59
J45.9	Asthma - Asthmaunspecified	M77.1	Other enthesopathies - Lateral epicondylitis	0.332	0.101	3.289	0.001	0.453	0.028	16.206	4.57e-59
J35.0	Chronic diseases of tonsils and adenoids - Chronic tonsillitis	N28	Other disorders of kidney and ureter (NEC)	0.813	0.287	2.828	0.00469	0.446	0.028	16.206	4.6e-59
S60	Superficial injury of wrist and hand	M54.8	Dorsalgia - Other dorsalgia	0.59	0.196	3.012	0.0026	0.361	0.022	16.206	4.61e-59
K76.0	Other diseases of liver - Fatty (change of) liver (NEC), Nonalcoholic fatty liver disease [NAFLD]	N20	Calculus of kidney and ureter	0.401	0.159	2.523	0.0116	0.635	0.039	16.205	4.63e-59
G43.0	Migraine - Migraine without aura [common migraine]	M75	Shoulder lesions	0.313	0.089	3.499	0.000467	0.448	0.028	16.205	4.64e-59
H52.4	Disorders of refraction and accommodation - Presbyopia	N39	Other disorders of urinary system	0.238	0.107	2.214	0.0268	0.236	0.015	16.204	4.7e-59
E04	Other nontoxic goitre	I83.9	Varicose veins of lower extremities - Varicose veins of lower extremities without ulcer or inflammation	0.219	0.072	3.048	0.0023	0.325	0.02	16.203	4.76e-59
Z24	Need for immunization against certain single viral diseases	H52.2	Disorders of refraction and accommodation - Astigmatism	0.261	0.102	2.547	0.0109	0.18	0.011	16.202	4.84e-59
W01.30	Fall on same level from slipping, tripping and stumbling - Sports and athletics area, While engaged in sports activity	M24.5	Other specific joint derangements - Contracture of joint	0.802	0.352	2.276	0.0228	1.003	0.062	16.202	4.84e-59
M15	Polyarthrosis	K57.3	Diverticular disease of intestine - Diverticular disease of large intestine without perforation or abscess	0.326	0.119	2.735	0.00624	0.493	0.03	16.202	4.86e-59
L02	Cutaneous abscess, furuncle and carbuncle	R51	Headache	0.382	0.109	3.495	0.000474	0.243	0.015	16.201	4.92e-59
S06.0	Intracranial injury - Concussion	M54.1	Dorsalgia - Radiculopathy	0.615	0.208	2.956	0.00311	0.495	0.031	16.201	4.92e-59
K21.9	Gastro-oesophageal reflux disease - Gastro-oesophageal reflux disease without oesophagitis	M76	Enthesopathies of lower limb, excluding foot	0.397	0.143	2.775	0.00552	0.437	0.027	16.201	4.95e-59
S50	Superficial injury of forearm	M23	Internal derangement of knee	0.46	0.138	3.346	0.00082	0.403	0.025	16.201	4.99e-59
J06	Acute upper respiratory infections of multiple and unspecified sites	J18.9	Pneumonia, organism unspecified - Pneumoniaunspecified	0.473	0.215	2.196	0.0281	0.369	0.023	16.2	5.04e-59
B34	Viral infection of unspecified site	N64.4	Other disorders of breast - Mastodynia	0.493	0.173	2.846	0.00442	0.297	0.018	16.2	5.05e-59
M67	Other disorders of synovium and tendon	J02	Acute pharyngitis	0.635	0.164	3.87	0.000109	0.285	0.018	16.199	5.12e-59
F41.2	Other anxiety disorders - Mixed anxiety and depressive disorder	Z76	Persons encountering health services in other circumstances	0.525	0.197	2.662	0.00777	0.28	0.017	16.199	5.16e-59
M50	Cervical disc disorders	K26	Duodenal ulcer	0.505	0.11	4.571	4.85e-06	0.409	0.025	16.197	5.27e-59
S50	Superficial injury of forearm	M75	Shoulder lesions	0.471	0.134	3.528	0.000419	0.395	0.024	16.197	5.28e-59
Z03.9	Medical observation and evaluation for suspected diseases and conditions - Observation for suspected disease or conditionunspecified	F41.0	Other anxiety disorders - Panic disorder [episodic paroxysmal anxiety]	0.463	0.196	2.366	0.018	0.43	0.027	16.197	5.33e-59
J44	Other chronic obstructive pulmonary disease	K26	Duodenal ulcer	0.34	0.103	3.3	0.000966	0.512	0.032	16.196	5.38e-59
H91	Other hearing loss	M79	Other soft tissue disorders (NEC)	0.27	0.115	2.342	0.0192	0.335	0.021	16.196	5.4e-59
M53	Other dorsopathies (NEC)	J35	Chronic diseases of tonsils and adenoids	0.589	0.144	4.083	4.44e-05	0.403	0.025	16.195	5.43e-59
Z03	Medical observation and evaluation for suspected diseases and conditions	Z76.0	Persons encountering health services in other circumstances - Issue of repeat prescription	0.898	0.407	2.21	0.0271	0.21	0.013	16.194	5.53e-59
G43	Migraine	H65	Nonsuppurative otitis media	0.241	0.077	3.156	0.0016	0.264	0.016	16.194	5.6e-59
H53.1	Visual disturbances - Subjective visual disturbances	F41	Other anxiety disorders	0.397	0.161	2.468	0.0136	0.455	0.028	16.193	5.63e-59
R06.5	Abnormalities of breathing - Mouth breathing Snoring	G56	Mononeuropathies of upper limb	0.227	0.088	2.582	0.00982	0.476	0.029	16.193	5.65e-59
J04	Acute laryngitis and tracheitis	I20.8	Angina pectoris - Other forms of angina pectoris	0.417	0.164	2.553	0.0107	0.353	0.022	16.193	5.65e-59
L21	Seborrhoeic dermatitis	H52.2	Disorders of refraction and accommodation - Astigmatism	0.232	0.089	2.615	0.00892	0.282	0.017	16.193	5.66e-59
J01.0	Acute sinusitis - Acute maxillary sinusitis	N64.4	Other disorders of breast - Mastodynia	0.471	0.178	2.641	0.00827	0.353	0.022	16.193	5.69e-59
S50	Superficial injury of forearm	J01	Acute sinusitis	0.305	0.117	2.616	0.00889	0.311	0.019	16.19	5.91e-59
F41.9	Other anxiety disorders - Anxiety disorderunspecified	M42	Spinal osteochondrosis	0.438	0.168	2.604	0.00921	0.395	0.024	16.19	5.91e-59
G58.0	Other mononeuropathies - Intercostal neuropathy	R10.2	Abdominal and pelvic pain - Pelvic and perineal pain	0.56	0.282	1.989	0.0467	0.654	0.04	16.19	5.95e-59
M48	Other spondylopathies	J35	Chronic diseases of tonsils and adenoids	0.32	0.08	4.025	5.7e-05	0.397	0.025	16.189	6.05e-59
J04	Acute laryngitis and tracheitis	A09	Other gastroenteritis and colitis of infectious and unspecified origin	0.622	0.192	3.237	0.00121	0.25	0.015	16.188	6.14e-59
R10.2	Abdominal and pelvic pain - Pelvic and perineal pain	F33	Recurrent depressive disorder	0.63	0.146	4.306	1.66e-05	0.482	0.03	16.187	6.23e-59
M23	Internal derangement of knee	S90.3	Superficial injury of ankle and foot - Contusion of other and unspecified parts of foot	0.392	0.187	2.098	0.0359	0.444	0.027	16.187	6.26e-59
J30.0	Vasomotor and allergic rhinitis - Vasomotor rhinitis	H91.9	Other hearing loss - Hearing lossunspecified	0.495	0.198	2.505	0.0123	0.565	0.035	16.187	6.28e-59
M42.1	Spinal osteochondrosis - Adult osteochondrosis of spine	J41	Simple and mucopurulent chronic bronchitis	0.693	0.306	2.261	0.0238	0.494	0.031	16.185	6.4e-59
J20.9	Acute bronchitis - Acute bronchitisunspecified	R52.2	Pain (NEC) - Other chronic pain	0.338	0.163	2.072	0.0383	0.402	0.025	16.185	6.43e-59
J45.8	Asthma - Mixed asthma	L23.9	Allergic contact dermatitis - Allergic contact dermatitisunspecified cause	0.348	0.139	2.504	0.0123	0.445	0.028	16.184	6.51e-59
L02	Cutaneous abscess, furuncle and carbuncle	F10	Mental and behavioural disorders due to use of alcohol	0.398	0.101	3.95	7.81e-05	0.437	0.027	16.184	6.54e-59
N64.4	Other disorders of breast - Mastodynia	K60	Fissure and fistula of anal and rectal regions	0.558	0.25	2.233	0.0255	0.62	0.038	16.183	6.66e-59
N20.0	Calculus of kidney and ureter - Calculus of kidney	I10	Essential (primary) hypertension	0.135	0.067	2.024	0.0429	0.456	0.028	16.183	6.69e-59
K29.7	Gastritis and duodenitis - Gastritisunspecified	M47	Spondylosis	0.706	0.167	4.242	2.21e-05	0.441	0.027	16.183	6.7e-59
J00	Acute nasopharyngitis [common cold]	H00	Hordeolum and chalazion	0.265	0.125	2.126	0.0335	0.291	0.018	16.183	6.7e-59
R10.2	Abdominal and pelvic pain - Pelvic and perineal pain	F41.1	Other anxiety disorders - Generalized anxiety disorder	0.634	0.187	3.4	0.000675	0.653	0.04	16.182	6.73e-59
A63	Other predominantly sexually transmitted diseases (NEC)	M25	Other joint disorders (NEC)	0.351	0.127	2.772	0.00557	0.222	0.014	16.182	6.73e-59
D23.4	Other benign neoplasms of skin - Skin of scalp and neck	R10	Abdominal and pelvic pain	0.339	0.088	3.842	0.000122	0.345	0.021	16.181	6.83e-59
T78	Adverse effects (NEC)	R10.4	Abdominal and pelvic pain - Other and unspecified abdominal pain	0.443	0.164	2.698	0.00699	0.445	0.027	16.181	6.85e-59
Z03.8	Medical observation and evaluation for suspected diseases and conditions - Observation for other suspected diseases and conditions	D23.3	Other benign neoplasms of skin - Skin of other and unspecified parts of face	0.437	0.166	2.64	0.00828	0.429	0.027	16.181	6.86e-59
M24	Other specific joint derangements	R10	Abdominal and pelvic pain	0.43	0.132	3.253	0.00114	0.293	0.018	16.18	6.97e-59
S62	Fracture at wrist and hand level	S61.8	Open wound of wrist and hand - Open wound of other parts of wrist and hand	0.662	0.292	2.268	0.0233	0.528	0.033	16.179	7.05e-59
J34	Other disorders of nose and nasal sinuses	R07.3	Pain in throat and chest - Other chest pain	0.666	0.328	2.03	0.0424	0.39	0.024	16.179	7.08e-59
L60	Nail disorders	K58.9	Irritable bowel syndrome - Irritable bowel syndrome without diarrhoea	0.309	0.111	2.779	0.00546	0.492	0.03	16.179	7.1e-59
M23	Internal derangement of knee	K30	Functional dyspepsia	0.429	0.102	4.221	2.43e-05	0.259	0.016	16.178	7.2e-59
M50	Cervical disc disorders	K59.0	Other functional intestinal disorders - Constipation	0.475	0.125	3.788	0.000152	0.47	0.029	16.178	7.25e-59
I50.0	Heart failure - Congestive heart failure	M47.8	Spondylosis - Other spondylosis	0.359	0.163	2.202	0.0276	0.474	0.029	16.177	7.29e-59
M06	Other rheumatoid arthritis	J20.9	Acute bronchitis - Acute bronchitisunspecified	0.493	0.159	3.101	0.00193	0.354	0.022	16.176	7.4e-59
M75.9	Shoulder lesions - Shoulder lesionunspecified	J02	Acute pharyngitis	0.578	0.145	3.994	6.5e-05	0.329	0.02	16.176	7.47e-59
Z03.9	Medical observation and evaluation for suspected diseases and conditions - Observation for suspected disease or conditionunspecified	K60	Fissure and fistula of anal and rectal regions	0.822	0.271	3.04	0.00237	0.452	0.028	16.176	7.5e-59
F41.2	Other anxiety disorders - Mixed anxiety and depressive disorder	J31.0	Chronic rhinitis, nasopharyngitis and pharyngitis - Chronic rhinitis	0.402	0.16	2.51	0.0121	0.48	0.03	16.175	7.55e-59
H04	Disorders of lacrimal system	G44.8	Other headache syndromes - Other specified headache syndromes	0.573	0.256	2.244	0.0248	0.615	0.038	16.175	7.6e-59
M15	Polyarthrosis	G43.0	Migraine - Migraine without aura [common migraine]	0.368	0.097	3.779	0.000158	0.565	0.035	16.173	7.78e-59
D23.5	Other benign neoplasms of skin - Skin of trunk	M42	Spinal osteochondrosis	0.311	0.149	2.088	0.0368	0.31	0.019	16.173	7.85e-59
W23	Caught, crushed, jammed or pinched in or between objects	W50	Hit, struck, kicked, twisted, bitten or scratched by another person	0.964	0.485	1.988	0.0468	0.707	0.044	16.173	7.86e-59
S30	Superficial injury of abdomen, lower back and pelvis	G56	Mononeuropathies of upper limb	0.288	0.11	2.612	0.00899	0.44	0.027	16.172	7.99e-59
M19.0	Other arthrosis - Primary arthrosis of other joints	Z71	Persons encountering health services for other counselling and medical advice (NEC)	0.462	0.134	3.461	0.000538	0.319	0.02	16.171	8.02e-59
Z71	Persons encountering health services for other counselling and medical advice (NEC)	E03.9	Other hypothyroidism - Hypothyroidismunspecified	0.329	0.096	3.427	0.000611	0.368	0.023	16.171	8.05e-59
M79.2	Other soft tissue disorders (NEC) - Neuralgia and neuritisunspecified	H01	Other inflammation of eyelid	0.474	0.156	3.03	0.00244	0.38	0.023	16.171	8.09e-59
K21	Gastro-oesophageal reflux disease	S20.2	Superficial injury of thorax - Contusion of thorax	0.436	0.095	4.594	4.35e-06	0.307	0.019	16.17	8.16e-59
M54.9	Dorsalgia - Dorsalgiaunspecified	W22	Striking against or struck by other objects	0.373	0.162	2.31	0.0209	0.369	0.023	16.17	8.26e-59
M54.4	Dorsalgia - Lumbago with sciatica	R42	Dizziness and giddiness	0.385	0.133	2.889	0.00387	0.371	0.023	16.169	8.4e-59
M16	Coxarthrosis [arthrosis of hip]	Z76.0	Persons encountering health services in other circumstances - Issue of repeat prescription	0.81	0.35	2.317	0.0205	0.249	0.015	16.168	8.42e-59
I84.2	Haemorrhoids - Internal haemorrhoids without complication	J06.9	Acute upper respiratory infections of multiple and unspecified sites - Acute upper respiratory infectionunspecified	0.32	0.151	2.127	0.0334	0.393	0.024	16.168	8.46e-59
M75.9	Shoulder lesions - Shoulder lesionunspecified	Z03.9	Medical observation and evaluation for suspected diseases and conditions - Observation for suspected disease or conditionunspecified	0.519	0.229	2.271	0.0232	0.389	0.024	16.168	8.48e-59
K21	Gastro-oesophageal reflux disease	A63	Other predominantly sexually transmitted diseases (NEC)	0.256	0.1	2.559	0.0105	0.248	0.015	16.168	8.52e-59
F43	Reaction to severe stress, and adjustment disorders	M19	Other arthrosis	0.505	0.12	4.212	2.54e-05	0.341	0.021	16.166	8.7e-59
M54.1	Dorsalgia - Radiculopathy	J20.0	Acute bronchitis - Acute bronchitis due to Mycoplasma pneumoniae	0.473	0.213	2.219	0.0265	0.472	0.029	16.166	8.73e-59
M21.4	Other acquired deformities of limbs - Flat foot [pes planus] (acquired)	H10.1	Conjunctivitis - Acute atopic conjunctivitis	0.326	0.132	2.478	0.0132	0.452	0.028	16.166	8.78e-59
L21	Seborrhoeic dermatitis	J34.3	Other disorders of nose and nasal sinuses - Hypertrophy of nasal turbinates	0.284	0.116	2.451	0.0142	0.371	0.023	16.165	8.93e-59
K29	Gastritis and duodenitis	L82	Seborrhoeic keratosis	0.222	0.07	3.19	0.00142	0.235	0.015	16.165	8.94e-59
M16	Coxarthrosis [arthrosis of hip]	G50.0	Disorders of trigeminal nerve - Trigeminal neuralgia	0.607	0.175	3.472	0.000516	0.51	0.032	16.164	9.04e-59
Z48.0	Other surgical follow-up care - Attention to surgical dressings and sutures	M75.8	Shoulder lesions - Other shoulder lesions	0.775	0.233	3.325	0.000884	0.397	0.025	16.163	9.13e-59
I20	Angina pectoris	F41.1	Other anxiety disorders - Generalized anxiety disorder	0.52	0.162	3.203	0.00136	0.604	0.037	16.163	9.19e-59
L03	Cellulitis	Z03	Medical observation and evaluation for suspected diseases and conditions	0.51	0.148	3.442	0.000578	0.326	0.02	16.163	9.21e-59
J31.2	Chronic rhinitis, nasopharyngitis and pharyngitis - Chronic pharyngitis	H65	Nonsuppurative otitis media	0.413	0.176	2.351	0.0187	0.364	0.022	16.163	9.24e-59
G43.9	Migraine - Migraineunspecified	R11	Nausea and vomiting	0.435	0.152	2.856	0.00429	0.683	0.042	16.162	9.29e-59
F41.9	Other anxiety disorders - Anxiety disorderunspecified	H92	Otalgia and effusion of ear	0.646	0.197	3.272	0.00107	0.425	0.026	16.162	9.31e-59
K57	Diverticular disease of intestine	L82	Seborrhoeic keratosis	0.267	0.079	3.391	0.000697	0.46	0.028	16.161	9.45e-59
M23	Internal derangement of knee	M67.4	Other disorders of synovium and tendon - Ganglion	0.981	0.396	2.479	0.0132	0.425	0.026	16.161	9.48e-59
I84.9	Haemorrhoids - Unspecified haemorrhoids without complication	Z01	Other special examinations and investigations of persons without complaint or reported diagnosis	0.44	0.132	3.343	0.000828	0.546	0.034	16.161	9.49e-59
J01	Acute sinusitis	M75.0	Shoulder lesions - Adhesive capsulitis of shoulder	0.424	0.138	3.069	0.00215	0.32	0.02	16.161	9.54e-59
S90.1	Superficial injury of ankle and foot - Contusion of toe(s) without damage to nail	W01.30	Fall on same level from slipping, tripping and stumbling - Sports and athletics area, While engaged in sports activity	0.487	0.237	2.055	0.0399	0.646	0.04	16.161	9.54e-59
G50	Disorders of trigeminal nerve	H52.2	Disorders of refraction and accommodation - Astigmatism	0.461	0.159	2.898	0.00375	0.354	0.022	16.16	9.58e-59
J06	Acute upper respiratory infections of multiple and unspecified sites	R11	Nausea and vomiting	0.339	0.134	2.524	0.0116	0.469	0.029	16.16	9.58e-59
R52	Pain (NEC)	H53	Visual disturbances	0.63	0.173	3.651	0.000261	0.446	0.028	16.16	9.62e-59
L20	Atopic dermatitis	J02	Acute pharyngitis	0.441	0.143	3.085	0.00203	0.261	0.016	16.16	9.63e-59
F45.3	Somatoform disorders - Somatoform autonomic dysfunction	H81.1	Disorders of vestibular function - Benign paroxysmal vertigo	0.565	0.24	2.359	0.0184	0.489	0.03	16.16	9.67e-59
K57	Diverticular disease of intestine	M77	Other enthesopathies	0.261	0.101	2.574	0.0101	0.443	0.027	16.16	9.73e-59
N30.9	Cystitis - Cystitisunspecified	R07.4	Pain in throat and chest - Chest painunspecified	0.856	0.239	3.586	0.000336	0.44	0.027	16.159	9.77e-59
K29.7	Gastritis and duodenitis - Gastritisunspecified	L23	Allergic contact dermatitis	0.376	0.179	2.095	0.0362	0.34	0.021	16.159	9.86e-59
N30	Cystitis	E06	Thyroiditis	0.197	0.068	2.893	0.00382	0.26	0.016	16.157	1.01e-58
M21.4	Other acquired deformities of limbs - Flat foot [pes planus] (acquired)	Z47	Other orthopaedic follow-up care	0.371	0.156	2.375	0.0176	0.513	0.032	16.157	1.02e-58
I49.4	Other cardiac arrhythmias - Other and unspecified premature depolarization	D23	Other benign neoplasms of skin	0.398	0.1	3.988	6.66e-05	0.311	0.019	16.156	1.03e-58
E11.9	Type 2 diabetes mellitus - Type 2 diabetes mellitus without complications	J45	Asthma	0.181	0.056	3.204	0.00136	0.402	0.025	16.155	1.04e-58
H01.0	Other inflammation of eyelid - Blepharitis	H92.0	Otalgia and effusion of ear - Otalgia	0.517	0.237	2.177	0.0295	0.496	0.031	16.156	1.04e-58
M24	Other specific joint derangements	S63.6	Dislocation, sprain and strain of joints and ligaments at wrist and hand level - Sprain and strain of finger(s)	0.533	0.27	1.973	0.0484	0.659	0.041	16.155	1.04e-58
M77.3	Other enthesopathies - Calcaneal spur	M54.4	Dorsalgia - Lumbago with sciatica	0.256	0.116	2.21	0.0271	0.435	0.027	16.155	1.05e-58
K21.9	Gastro-oesophageal reflux disease - Gastro-oesophageal reflux disease without oesophagitis	I83	Varicose veins of lower extremities	0.181	0.068	2.66	0.00782	0.288	0.018	16.154	1.06e-58
J20.8	Acute bronchitis - Acute bronchitis due to other specified organisms	G47	Sleep disorders	0.411	0.181	2.273	0.023	0.421	0.026	16.154	1.06e-58
I42	Cardiomyopathy	M50.1	Cervical disc disorders - Cervical disc disorder with radiculopathy	0.655	0.197	3.325	0.000885	0.572	0.035	16.154	1.07e-58
N20	Calculus of kidney and ureter	E04	Other nontoxic goitre	0.276	0.089	3.102	0.00192	0.436	0.027	16.153	1.07e-58
I84	Haemorrhoids	R11	Nausea and vomiting	0.258	0.091	2.838	0.00454	0.381	0.024	16.153	1.07e-58
M54.8	Dorsalgia - Other dorsalgia	H92.0	Otalgia and effusion of ear - Otalgia	0.495	0.246	2.012	0.0442	0.434	0.027	16.153	1.07e-58
L21.8	Seborrhoeic dermatitis - Other seborrhoeic dermatitis	Z71.1	Persons encountering health services for other counselling and medical advice (NEC) - Person with feared complaint in whom no diagnosis is made	0.629	0.205	3.073	0.00212	0.466	0.029	16.153	1.08e-58
M41	Scoliosis	K59.0	Other functional intestinal disorders - Constipation	0.564	0.106	5.335	9.58e-08	0.43	0.027	16.153	1.09e-58
H65.0	Nonsuppurative otitis media - Acute serous otitis media	M54.2	Dorsalgia - Cervicalgia	0.327	0.128	2.56	0.0105	0.331	0.02	16.153	1.09e-58
G58	Other mononeuropathies	M19	Other arthrosis	0.366	0.183	1.998	0.0457	0.452	0.028	16.152	1.09e-58
F32	Depressive episode	S60.2	Superficial injury of wrist and hand - Contusion of other parts of wrist and hand	0.269	0.108	2.486	0.0129	0.316	0.02	16.151	1.11e-58
K76.0	Other diseases of liver - Fatty (change of) liver (NEC), Nonalcoholic fatty liver disease [NAFLD]	R52	Pain (NEC)	0.369	0.183	2.017	0.0437	0.619	0.038	16.151	1.11e-58
G50	Disorders of trigeminal nerve	J45.9	Asthma - Asthmaunspecified	0.492	0.151	3.265	0.0011	0.528	0.033	16.151	1.12e-58
S00	Superficial injury of head	J00	Acute nasopharyngitis [common cold]	0.447	0.152	2.936	0.00333	0.248	0.015	16.151	1.12e-58
K29.6	Gastritis and duodenitis - Other gastritis	I11	Hypertensive heart disease	0.373	0.137	2.719	0.00654	0.487	0.03	16.15	1.13e-58
J01	Acute sinusitis	G43.9	Migraine - Migraineunspecified	0.44	0.101	4.338	1.44e-05	0.43	0.027	16.15	1.14e-58
S61.0	Open wound of wrist and hand - Open wound of finger(s) without damage to nail Open wound of finger(s) NOS	K29	Gastritis and duodenitis	0.407	0.115	3.53	0.000416	0.275	0.017	16.149	1.15e-58
I49.9	Other cardiac arrhythmias - Cardiac arrhythmiaunspecified	M47	Spondylosis	0.521	0.184	2.842	0.00449	0.434	0.027	16.149	1.15e-58
M21	Other acquired deformities of limbs	L23.9	Allergic contact dermatitis - Allergic contact dermatitisunspecified cause	0.41	0.148	2.776	0.0055	0.317	0.02	16.149	1.15e-58
F43	Reaction to severe stress, and adjustment disorders	Z71.1	Persons encountering health services for other counselling and medical advice (NEC) - Person with feared complaint in whom no diagnosis is made	0.624	0.238	2.619	0.00882	0.338	0.021	16.149	1.15e-58
B34.9	Viral infection of unspecified site - Viraemia NOS	M77.1	Other enthesopathies - Lateral epicondylitis	0.294	0.127	2.328	0.0199	0.267	0.017	16.148	1.16e-58
K25	Gastric ulcer	F33.11	Recurrent depressive disorder - Recurrent depressive disorder, current episode moderate - without somatic symptoms	0.618	0.244	2.526	0.0115	0.691	0.043	16.148	1.17e-58
R30	Pain associated with micturition	Z71.1	Persons encountering health services for other counselling and medical advice (NEC) - Person with feared complaint in whom no diagnosis is made	0.827	0.331	2.501	0.0124	0.581	0.036	16.148	1.18e-58
R10	Abdominal and pelvic pain	E03	Other hypothyroidism	0.194	0.06	3.241	0.00119	0.252	0.016	16.147	1.19e-58
M79.6	Other soft tissue disorders (NEC) - Pain in limb	F41.2	Other anxiety disorders - Mixed anxiety and depressive disorder	0.659	0.208	3.174	0.00151	0.41	0.025	16.146	1.21e-58
M51.1	Other intervertebral disc disorders - Lumbar and other intervertebral disc disorders with radiculopathy (G55.1*)	R07.3	Pain in throat and chest - Other chest pain	0.639	0.279	2.287	0.0222	0.409	0.025	16.146	1.21e-58
G25	Other extrapyramidal and movement disorders	Z03	Medical observation and evaluation for suspected diseases and conditions	0.594	0.213	2.796	0.00518	0.681	0.042	16.146	1.22e-58
Z48	Other surgical follow-up care	H60	Otitis externa	0.302	0.135	2.231	0.0257	0.242	0.015	16.144	1.25e-58
H43.3	Disorders of vitreous body - Other vitreous opacities	K21.9	Gastro-oesophageal reflux disease - Gastro-oesophageal reflux disease without oesophagitis	0.369	0.134	2.756	0.00586	0.418	0.026	16.144	1.26e-58
Z04	Examination and observation for other reasons	Z76.3	Persons encountering health services in other circumstances - Healthy person accompanying sick person	0.753	0.308	2.442	0.0146	0.342	0.021	16.143	1.27e-58
M70	Soft tissue disorders related to use, overuse and pressure	I11	Hypertensive heart disease	0.283	0.094	3.02	0.00253	0.264	0.016	16.142	1.29e-58
B80	Enterobiasis	Z24.1	Need for immunization against certain single viral diseases - Need for immunization against arthropod-borne viral encephalitis	0.511	0.187	2.729	0.00635	0.294	0.018	16.142	1.29e-58
H93	Other disorders of ear (NEC)	Z09.0	Follow-up examination after treatment for conditions other than malignant neoplasms - Follow-up examination after surgery for other conditions	0.468	0.162	2.898	0.00376	0.376	0.023	16.142	1.3e-58
J32	Chronic sinusitis	D22	Melanocytic naevinaevus	0.217	0.101	2.147	0.0318	0.315	0.019	16.142	1.3e-58
M54.2	Dorsalgia - Cervicalgia	G25	Other extrapyramidal and movement disorders	0.5	0.193	2.593	0.00952	0.52	0.032	16.141	1.31e-58
M79.2	Other soft tissue disorders (NEC) - Neuralgia and neuritisunspecified	D23	Other benign neoplasms of skin	0.225	0.09	2.484	0.013	0.251	0.016	16.141	1.31e-58
U07.1	Emergency use of U07 - COVID-19, virus identified	N39	Other disorders of urinary system	0.263	0.13	2.018	0.0436	0.195	0.012	16.14	1.33e-58
Z03.8	Medical observation and evaluation for suspected diseases and conditions - Observation for other suspected diseases and conditions	D23.7	Other benign neoplasms of skin - Skin of lower limb, including hip	0.637	0.184	3.461	0.000538	0.521	0.032	16.14	1.34e-58
K04.5	Diseases of pulp and periapical tissues - Chronic apical periodontitis	M21	Other acquired deformities of limbs	0.516	0.236	2.186	0.0288	0.279	0.017	16.14	1.34e-58
D22	Melanocytic naevinaevus	L71.8	Rosacea - Other rosacea	0.24	0.062	3.862	0.000112	0.443	0.027	16.139	1.35e-58
S06	Intracranial injury	M25	Other joint disorders (NEC)	0.447	0.155	2.891	0.00385	0.356	0.022	16.139	1.35e-58
K21	Gastro-oesophageal reflux disease	D17.1	Benign lipomatous neoplasm - Benign lipomatous neoplasm of skin and subcutaneous tissue of trunk	0.501	0.153	3.276	0.00105	0.422	0.026	16.139	1.36e-58
G40	Epilepsy	F43	Reaction to severe stress, and adjustment disorders	0.631	0.23	2.746	0.00603	0.6	0.037	16.139	1.36e-58
Z71	Persons encountering health services for other counselling and medical advice (NEC)	M17.1	Gonarthrosis [arthrosis of knee] - Other primary gonarthrosis	0.303	0.1	3.037	0.00239	0.261	0.016	16.138	1.37e-58
H25.0	Senile cataract - Senile incipient cataract	R52.2	Pain (NEC) - Other chronic pain	0.448	0.207	2.167	0.0302	0.533	0.033	16.139	1.37e-58
R07	Pain in throat and chest	T63	Toxic effect of contact with venomous animals	0.439	0.21	2.093	0.0363	0.352	0.022	16.138	1.37e-58
J30.0	Vasomotor and allergic rhinitis - Vasomotor rhinitis	F32.1	Depressive episode - Moderate depressive episode	0.269	0.131	2.048	0.0406	0.399	0.025	16.138	1.37e-58
R07	Pain in throat and chest	M54.4	Dorsalgia - Lumbago with sciatica	0.486	0.13	3.728	0.000193	0.327	0.02	16.136	1.43e-58
J20.9	Acute bronchitis - Acute bronchitisunspecified	R42	Dizziness and giddiness	0.352	0.118	2.977	0.00291	0.256	0.016	16.136	1.43e-58
G47	Sleep disorders	M53	Other dorsopathies (NEC)	0.804	0.177	4.547	5.43e-06	0.418	0.026	16.135	1.45e-58
S62	Fracture at wrist and hand level	S42	Fracture of shoulder and upper arm	0.758	0.188	4.032	5.52e-05	0.596	0.037	16.135	1.46e-58
L70	Acne	K21	Gastro-oesophageal reflux disease	0.185	0.056	3.306	0.000947	0.257	0.016	16.134	1.46e-58
R07	Pain in throat and chest	M94	Other disorders of cartilage	0.31	0.137	2.263	0.0236	0.427	0.026	16.134	1.47e-58
M06	Other rheumatoid arthritis	H81	Disorders of vestibular function	0.37	0.14	2.638	0.00833	0.393	0.024	16.134	1.48e-58
K40.9	Inguinal hernia - Unilateral or unspecified inguinal hernia, without obstruction or gangrene	R10	Abdominal and pelvic pain	0.25	0.096	2.607	0.00912	0.478	0.03	16.134	1.48e-58
H04.1	Disorders of lacrimal system - Other disorders of lacrimal gland	L84	Corns and callosities	0.517	0.237	2.187	0.0288	0.558	0.035	16.134	1.48e-58
N30.0	Cystitis - Acute cystitis	G43.9	Migraine - Migraineunspecified	0.454	0.139	3.264	0.0011	0.502	0.031	16.132	1.51e-58
I84.9	Haemorrhoids - Unspecified haemorrhoids without complication	L82	Seborrhoeic keratosis	0.523	0.109	4.819	1.45e-06	0.493	0.031	16.132	1.53e-58
M25.5	Other joint disorders (NEC) - Pain in joint	R49.0	Voice disturbances - Dysphonia	0.683	0.198	3.445	0.000571	0.463	0.029	16.13	1.57e-58
M54.1	Dorsalgia - Radiculopathy	I87	Other disorders of veins	0.515	0.177	2.919	0.00352	0.471	0.029	16.13	1.57e-58
M54.2	Dorsalgia - Cervicalgia	S60.2	Superficial injury of wrist and hand - Contusion of other parts of wrist and hand	0.398	0.158	2.519	0.0118	0.361	0.022	16.13	1.58e-58
R53	Malaise and fatigue	Z03.3	Medical observation and evaluation for suspected diseases and conditions - Observation for suspected nervous system disorder	0.687	0.249	2.759	0.00579	0.412	0.026	16.129	1.59e-58
T63	Toxic effect of contact with venomous animals	M54	Dorsalgia	0.45	0.144	3.134	0.00172	0.341	0.021	16.129	1.6e-58
J34.2	Other disorders of nose and nasal sinuses - Deviated nasal septum	M77.1	Other enthesopathies - Lateral epicondylitis	0.268	0.076	3.521	0.000429	0.363	0.023	16.129	1.61e-58
S20	Superficial injury of thorax	B34.9	Viral infection of unspecified site - Viraemia NOS	0.39	0.127	3.079	0.00208	0.265	0.016	16.129	1.61e-58
I84	Haemorrhoids	H43	Disorders of vitreous body	0.419	0.09	4.637	3.54e-06	0.347	0.022	16.128	1.63e-58
B34.9	Viral infection of unspecified site - Viraemia NOS	G44.8	Other headache syndromes - Other specified headache syndromes	0.698	0.179	3.898	9.68e-05	0.388	0.024	16.127	1.66e-58
K21.0	Gastro-oesophageal reflux disease - Gastro-oesophageal reflux disease with oesophagitis	J44.8	Other chronic obstructive pulmonary disease - Other specified chronic obstructive pulmonary disease	0.313	0.15	2.092	0.0365	0.612	0.038	16.126	1.67e-58
R06.5	Abnormalities of breathing - Mouth breathing Snoring	E78.2	Disorders of lipoprotein metabolism and other lipidaemias - Mixed hyperlipidaemia	0.337	0.11	3.07	0.00214	0.476	0.029	16.126	1.68e-58
M19.0	Other arthrosis - Primary arthrosis of other joints	J45.9	Asthma - Asthmaunspecified	0.276	0.115	2.402	0.0163	0.49	0.03	16.126	1.68e-58
H01.0	Other inflammation of eyelid - Blepharitis	Z96	Presence of other functional implants	0.492	0.204	2.413	0.0158	0.486	0.03	16.125	1.7e-58
S61.0	Open wound of wrist and hand - Open wound of finger(s) without damage to nail Open wound of finger(s) NOS	M23	Internal derangement of knee	0.562	0.128	4.387	1.15e-05	0.324	0.02	16.125	1.71e-58
D23.5	Other benign neoplasms of skin - Skin of trunk	Z09	Follow-up examination after treatment for conditions other than malignant neoplasms	0.453	0.113	4.007	6.15e-05	0.285	0.018	16.125	1.71e-58
M54.2	Dorsalgia - Cervicalgia	A63	Other predominantly sexually transmitted diseases (NEC)	0.426	0.146	2.911	0.0036	0.272	0.017	16.125	1.71e-58
H10.3	Conjunctivitis - Acute conjunctivitisunspecified Excl.: ophthalmia neonatorum NOS (P39.1)	F32	Depressive episode	0.347	0.119	2.903	0.0037	0.247	0.015	16.124	1.73e-58
H43	Disorders of vitreous body	J31	Chronic rhinitis, nasopharyngitis and pharyngitis	0.528	0.138	3.823	0.000132	0.401	0.025	16.124	1.74e-58
L85	Other epidermal thickening	R10	Abdominal and pelvic pain	0.625	0.215	2.903	0.0037	0.366	0.023	16.123	1.76e-58
S60	Superficial injury of wrist and hand	M47	Spondylosis	0.392	0.121	3.234	0.00122	0.333	0.021	16.123	1.77e-58
J01.9	Acute sinusitis - Acute sinusitisunspecified	W01	Fall on same level from slipping, tripping and stumbling	0.357	0.129	2.772	0.00558	0.274	0.017	16.122	1.78e-58
J45	Asthma	S80.0	Superficial injury of lower leg - Contusion of knee	0.278	0.106	2.634	0.00843	0.364	0.023	16.121	1.81e-58
E06.3	Thyroiditis - Autoimmune thyroiditis, Hashimoto thyroiditis	R10.4	Abdominal and pelvic pain - Other and unspecified abdominal pain	0.115	0.058	1.977	0.0481	0.308	0.019	16.121	1.81e-58
K21.9	Gastro-oesophageal reflux disease - Gastro-oesophageal reflux disease without oesophagitis	N20	Calculus of kidney and ureter	0.41	0.09	4.548	5.42e-06	0.392	0.024	16.121	1.83e-58
A09	Other gastroenteritis and colitis of infectious and unspecified origin	Z09	Follow-up examination after treatment for conditions other than malignant neoplasms	0.524	0.169	3.097	0.00195	0.292	0.018	16.12	1.83e-58
G44.2	Other headache syndromes - Tension-type headache	R04.0	Haemorrhage from respiratory passages - Epistaxis	0.341	0.086	3.943	8.06e-05	0.415	0.026	16.12	1.85e-58
K21	Gastro-oesophageal reflux disease	F43.2	Reaction to severe stress, and adjustment disorders - Adjustment disorders	0.415	0.162	2.56	0.0105	0.465	0.029	16.12	1.85e-58
M54	Dorsalgia	S05	Injury of eye and orbit	0.341	0.099	3.447	0.000567	0.37	0.023	16.119	1.87e-58
M79.2	Other soft tissue disorders (NEC) - Neuralgia and neuritisunspecified	G54	Nerve root and plexus disorders	0.748	0.239	3.125	0.00178	0.414	0.026	16.119	1.87e-58
A09	Other gastroenteritis and colitis of infectious and unspecified origin	R05	Cough	0.82	0.22	3.73	0.000191	0.302	0.019	16.119	1.88e-58
M23.8	Internal derangement of knee - Other internal derangements of knee	M54	Dorsalgia	0.404	0.172	2.345	0.019	0.549	0.034	16.117	1.94e-58
I84.5	Haemorrhoids - External haemorrhoids without complication	K44.9	Diaphragmatic hernia - Diaphragmatic hernia without obstruction or gangrene	0.279	0.142	1.965	0.0495	0.838	0.052	16.116	1.98e-58
K59.9	Other functional intestinal disorders - Functional intestinal disorderunspecified	F51	Nonorganic sleep disorders	0.561	0.157	3.582	0.000341	0.525	0.033	16.115	1.99e-58
L70	Acne	H01	Other inflammation of eyelid	0.239	0.103	2.326	0.02	0.433	0.027	16.116	1.99e-58
S83.4	Dislocation, sprain and strain of joints and ligaments of knee - Sprain and strain involving (fibular)(tibial) collateral ligament of knee	Z47	Other orthopaedic follow-up care	0.547	0.258	2.121	0.0339	0.789	0.049	16.114	2.03e-58
Z04.8	Examination and observation for other reasons - Examination and observation for other specified reasons	L82	Seborrhoeic keratosis	0.35	0.174	2.018	0.0436	0.423	0.026	16.114	2.04e-58
Z76.0	Persons encountering health services in other circumstances - Issue of repeat prescription	H65	Nonsuppurative otitis media	0.597	0.29	2.061	0.0393	0.193	0.012	16.113	2.06e-58
B34	Viral infection of unspecified site	I84.2	Haemorrhoids - Internal haemorrhoids without complication	0.492	0.186	2.646	0.00815	0.381	0.024	16.113	2.07e-58
S60	Superficial injury of wrist and hand	T15.0	Foreign body on external eye - Foreign body in cornea	0.45	0.148	3.04	0.00237	0.418	0.026	16.113	2.08e-58
H01.0	Other inflammation of eyelid - Blepharitis	D23.5	Other benign neoplasms of skin - Skin of trunk	0.671	0.171	3.92	8.86e-05	0.453	0.028	16.112	2.09e-58
W20	Struck by thrown, projected or falling object	R10	Abdominal and pelvic pain	0.281	0.125	2.248	0.0246	0.331	0.021	16.112	2.1e-58
N31	Neuromuscular dysfunction of bladder (NEC)	R42	Dizziness and giddiness	0.48	0.195	2.467	0.0136	0.454	0.028	16.112	2.11e-58
K59.0	Other functional intestinal disorders - Constipation	G56	Mononeuropathies of upper limb	0.457	0.089	5.117	3.1e-07	0.432	0.027	16.111	2.12e-58
U07.1	Emergency use of U07 - COVID-19, virus identified	K21	Gastro-oesophageal reflux disease	0.457	0.102	4.483	7.35e-06	0.176	0.011	16.111	2.13e-58
N64.4	Other disorders of breast - Mastodynia	B35.1	Dermatophytosis - Tinea unguium	0.32	0.13	2.458	0.014	0.374	0.023	16.11	2.16e-58
B00	Herpesviral [herpes simplex] infections	F45	Somatoform disorders	0.262	0.118	2.224	0.0261	0.273	0.017	16.11	2.16e-58
S61.0	Open wound of wrist and hand - Open wound of finger(s) without damage to nail Open wound of finger(s) NOS	M51	Other intervertebral disc disorders	0.311	0.109	2.868	0.00413	0.307	0.019	16.108	2.23e-58
S83	Dislocation, sprain and strain of joints and ligaments of knee	M77.1	Other enthesopathies - Lateral epicondylitis	0.368	0.103	3.577	0.000347	0.402	0.025	16.107	2.29e-58
J45.8	Asthma - Mixed asthma	E11.8	Type 2 diabetes mellitus - Type 2 diabetes mellitus with unspecified complications	0.248	0.066	3.77	0.000164	0.553	0.034	16.106	2.3e-58
E11	Type 2 diabetes mellitus	I70	Atherosclerosis	0.414	0.118	3.518	0.000435	0.465	0.029	16.106	2.3e-58
Z48	Other surgical follow-up care	M77.3	Other enthesopathies - Calcaneal spur	0.372	0.127	2.925	0.00345	0.324	0.02	16.105	2.34e-58
S80	Superficial injury of lower leg	K59	Other functional intestinal disorders	0.271	0.129	2.109	0.0349	0.304	0.019	16.105	2.35e-58
E06.3	Thyroiditis - Autoimmune thyroiditis, Hashimoto thyroiditis	Z76.0	Persons encountering health services in other circumstances - Issue of repeat prescription	0.535	0.243	2.2	0.0278	0.288	0.018	16.105	2.36e-58
N39	Other disorders of urinary system	K80.2	Cholelithiasis - Calculus of gallbladder without cholecystitis	0.204	0.095	2.157	0.031	0.346	0.021	16.105	2.37e-58
R51	Headache	K04	Diseases of pulp and periapical tissues	0.636	0.127	4.994	5.92e-07	0.205	0.013	16.104	2.38e-58
H93	Other disorders of ear (NEC)	H25.0	Senile cataract - Senile incipient cataract	0.392	0.174	2.253	0.0243	0.395	0.025	16.104	2.38e-58
Z03.9	Medical observation and evaluation for suspected diseases and conditions - Observation for suspected disease or conditionunspecified	M50.1	Cervical disc disorders - Cervical disc disorder with radiculopathy	0.655	0.224	2.929	0.0034	0.373	0.023	16.104	2.4e-58
G43.1	Migraine - Migraine with aura [classical migraine]	M25	Other joint disorders (NEC)	0.429	0.098	4.384	1.17e-05	0.433	0.027	16.103	2.42e-58
L70.0	Acne - Acne vulgaris	K07	Dentofacial anomalies [including malocclusion]	0.386	0.094	4.091	4.3e-05	0.322	0.02	16.102	2.46e-58
M19.0	Other arthrosis - Primary arthrosis of other joints	M23.3	Internal derangement of knee - Other meniscus derangements	0.56	0.168	3.33	0.000869	0.7	0.043	16.102	2.48e-58
D18	Haemangioma and lymphangioma, any site	N64.4	Other disorders of breast - Mastodynia	0.357	0.148	2.417	0.0156	0.502	0.031	16.102	2.49e-58
I84	Haemorrhoids	Z03.1	Medical observation and evaluation for suspected diseases and conditions - Observation for suspected malignant neoplasm	0.486	0.192	2.529	0.0115	0.445	0.028	16.1	2.53e-58
J03.9	Acute tonsillitis - Acute tonsillitisunspecified	U07	Emergency use of U07	0.376	0.126	2.988	0.00281	0.22	0.014	16.1	2.54e-58
E06.3	Thyroiditis - Autoimmune thyroiditis, Hashimoto thyroiditis	M25	Other joint disorders (NEC)	0.146	0.056	2.606	0.00915	0.273	0.017	16.099	2.57e-58
R05	Cough	M42.1	Spinal osteochondrosis - Adult osteochondrosis of spine	0.512	0.207	2.476	0.0133	0.313	0.019	16.1	2.57e-58
M51	Other intervertebral disc disorders	K29.9	Gastritis and duodenitis - Gastroduodenitisunspecified	0.407	0.115	3.539	0.000402	0.353	0.022	16.099	2.59e-58
R07	Pain in throat and chest	M75.5	Shoulder lesions - Bursitis of shoulder	0.404	0.158	2.562	0.0104	0.486	0.03	16.098	2.63e-58
Z48.0	Other surgical follow-up care - Attention to surgical dressings and sutures	I10	Essential (primary) hypertension	0.309	0.107	2.895	0.0038	0.219	0.014	16.098	2.64e-58
M79	Other soft tissue disorders (NEC)	N30.2	Cystitis - Other chronic cystitis	0.591	0.165	3.578	0.000347	0.373	0.023	16.097	2.66e-58
M72	Fibroblastic disorders	M51.1	Other intervertebral disc disorders - Lumbar and other intervertebral disc disorders with radiculopathy (G55.1*)	0.298	0.107	2.775	0.00552	0.418	0.026	16.097	2.69e-58
J02.9	Acute pharyngitis - Acute pharyngitisunspecified	M19	Other arthrosis	0.415	0.127	3.273	0.00106	0.281	0.017	16.097	2.7e-58
M79.6	Other soft tissue disorders (NEC) - Pain in limb	M75.0	Shoulder lesions - Adhesive capsulitis of shoulder	0.771	0.259	2.976	0.00292	0.453	0.028	16.097	2.7e-58
I11.9	Hypertensive heart disease - Hypertensive heart disease without (congestive) heart failure	L02	Cutaneous abscess, furuncle and carbuncle	0.312	0.082	3.805	0.000142	0.285	0.018	16.095	2.75e-58
R05	Cough	G44.8	Other headache syndromes - Other specified headache syndromes	0.557	0.193	2.895	0.0038	0.449	0.028	16.095	2.75e-58
J31.2	Chronic rhinitis, nasopharyngitis and pharyngitis - Chronic pharyngitis	H81.1	Disorders of vestibular function - Benign paroxysmal vertigo	0.542	0.233	2.329	0.0199	0.503	0.031	16.095	2.77e-58
S93.6	Dislocation, sprain and strain of joints and ligaments at ankle and foot level - Sprain and strain of other and unspecified parts of foot	M21	Other acquired deformities of limbs	0.327	0.143	2.285	0.0223	0.451	0.028	16.094	2.82e-58
K29.7	Gastritis and duodenitis - Gastritisunspecified	F51	Nonorganic sleep disorders	0.78	0.18	4.328	1.5e-05	0.484	0.03	16.094	2.83e-58
K04.4	Diseases of pulp and periapical tissues - Acute apical periodontitis of pulpal origin	Z01.0	Other special examinations and investigations of persons without complaint or reported diagnosis - Examination of eyes and vision	-0.564	0.183	-3.092	0.00199	-0.386	0.024	-16.093	2.87e-58
Z54.0	Convalescence - Convalescence following surgery	K59	Other functional intestinal disorders	0.406	0.178	2.279	0.0227	0.319	0.02	16.093	2.87e-58
D22	Melanocytic naevinaevus	L30.8	Other dermatitis - Other specified dermatitis	0.541	0.263	2.055	0.0399	0.393	0.024	16.092	2.88e-58
K58.0	Irritable bowel syndrome - Irritable bowel syndrome with diarrhoea	M53	Other dorsopathies (NEC)	0.552	0.193	2.862	0.00421	0.648	0.04	16.092	2.89e-58
B34	Viral infection of unspecified site	H60	Otitis externa	0.47	0.117	4.03	5.58e-05	0.218	0.014	16.092	2.9e-58
M72	Fibroblastic disorders	R10	Abdominal and pelvic pain	0.365	0.11	3.332	0.000864	0.372	0.023	16.092	2.9e-58
J06	Acute upper respiratory infections of multiple and unspecified sites	K04	Diseases of pulp and periapical tissues	0.297	0.132	2.257	0.024	0.214	0.013	16.092	2.9e-58
M79.2	Other soft tissue disorders (NEC) - Neuralgia and neuritisunspecified	J34.2	Other disorders of nose and nasal sinuses - Deviated nasal septum	0.231	0.09	2.576	0.01	0.326	0.02	16.092	2.92e-58
M79.2	Other soft tissue disorders (NEC) - Neuralgia and neuritisunspecified	F32.1	Depressive episode - Moderate depressive episode	0.485	0.141	3.448	0.000565	0.415	0.026	16.091	2.93e-58
Z03.5	Medical observation and evaluation for suspected diseases and conditions - Observation for other suspected cardiovascular diseases	H81	Disorders of vestibular function	0.9	0.372	2.419	0.0156	0.411	0.026	16.09	2.98e-58
K21.9	Gastro-oesophageal reflux disease - Gastro-oesophageal reflux disease without oesophagitis	E03	Other hypothyroidism	0.141	0.067	2.121	0.0339	0.32	0.02	16.09	3e-58
D22.7	Melanocytic naevinaevus - Melanocytic naevi of lower limb, including hip	Z03	Medical observation and evaluation for suspected diseases and conditions	0.665	0.192	3.462	0.000537	0.714	0.044	16.09	3.02e-58
I84	Haemorrhoids	J45.9	Asthma - Asthmaunspecified	0.206	0.069	2.981	0.00287	0.34	0.021	16.089	3.03e-58
N10	Acute tubulo-interstitial nephritis	F32	Depressive episode	0.25	0.111	2.259	0.0239	0.303	0.019	16.089	3.03e-58
L02	Cutaneous abscess, furuncle and carbuncle	Z09	Follow-up examination after treatment for conditions other than malignant neoplasms	0.425	0.142	2.999	0.00271	0.248	0.015	16.089	3.04e-58
E78	Disorders of lipoprotein metabolism and other lipidaemias	R10.4	Abdominal and pelvic pain - Other and unspecified abdominal pain	0.178	0.076	2.361	0.0183	0.229	0.014	16.089	3.05e-58
R45	Symptoms and signs involving emotional state	N30	Cystitis	0.516	0.195	2.655	0.00793	0.367	0.023	16.088	3.07e-58
S90	Superficial injury of ankle and foot	M13.9	Other arthritis - Arthritisunspecified	0.915	0.254	3.596	0.000323	0.453	0.028	16.088	3.08e-58
N64	Other disorders of breast	B80	Enterobiasis	0.559	0.249	2.244	0.0248	0.392	0.024	16.088	3.08e-58
G56.0	Mononeuropathies of upper limb - Carpal tunnel syndrome	F45	Somatoform disorders	0.268	0.085	3.152	0.00162	0.301	0.019	16.088	3.1e-58
J02	Acute pharyngitis	L01	Impetigo	0.458	0.164	2.787	0.00532	0.303	0.019	16.088	3.1e-58
M54.2	Dorsalgia - Cervicalgia	M81	Osteoporosis without pathological fracture	0.351	0.155	2.261	0.0238	0.429	0.027	16.088	3.1e-58
B35	Dermatophytosis	N39.3	Other disorders of urinary system - Stress incontinence	0.346	0.115	3.018	0.00255	0.432	0.027	16.087	3.17e-58
E79	Disorders of purine and pyrimidine metabolism	Z71	Persons encountering health services for other counselling and medical advice (NEC)	0.363	0.145	2.499	0.0124	0.468	0.029	16.087	3.17e-58
K29.7	Gastritis and duodenitis - Gastritisunspecified	I49.9	Other cardiac arrhythmias - Cardiac arrhythmiaunspecified	0.923	0.32	2.886	0.0039	0.573	0.036	16.086	3.21e-58
J44	Other chronic obstructive pulmonary disease	E66.9	Obesity - Obesityunspecified	0.476	0.088	5.427	5.74e-08	0.671	0.042	16.085	3.23e-58
M54.4	Dorsalgia - Lumbago with sciatica	H65	Nonsuppurative otitis media	0.389	0.111	3.492	0.00048	0.315	0.02	16.085	3.23e-58
M79.6	Other soft tissue disorders (NEC) - Pain in limb	M48	Other spondylopathies	0.369	0.128	2.875	0.00404	0.488	0.03	16.085	3.26e-58
J06	Acute upper respiratory infections of multiple and unspecified sites	M54.8	Dorsalgia - Other dorsalgia	0.396	0.174	2.279	0.0227	0.382	0.024	16.084	3.29e-58
Z09.0	Follow-up examination after treatment for conditions other than malignant neoplasms - Follow-up examination after surgery for other conditions	H93.1	Other disorders of ear (NEC) - Tinnitus	0.422	0.149	2.827	0.00469	0.387	0.024	16.083	3.35e-58
N30.2	Cystitis - Other chronic cystitis	M21	Other acquired deformities of limbs	0.425	0.152	2.801	0.0051	0.429	0.027	16.083	3.37e-58
R10.2	Abdominal and pelvic pain - Pelvic and perineal pain	M54.9	Dorsalgia - Dorsalgiaunspecified	0.826	0.262	3.155	0.00161	0.534	0.033	16.082	3.39e-58
E78.2	Disorders of lipoprotein metabolism and other lipidaemias - Mixed hyperlipidaemia	R10	Abdominal and pelvic pain	0.25	0.072	3.456	0.000548	0.236	0.015	16.082	3.4e-58
E06.3	Thyroiditis - Autoimmune thyroiditis, Hashimoto thyroiditis	M25.5	Other joint disorders (NEC) - Pain in joint	0.149	0.059	2.517	0.0118	0.275	0.017	16.082	3.4e-58
G58	Other mononeuropathies	I20.8	Angina pectoris - Other forms of angina pectoris	0.454	0.207	2.199	0.0278	0.608	0.038	16.082	3.4e-58
G44	Other headache syndromes	K81	Cholecystitis	0.347	0.134	2.593	0.00952	0.505	0.031	16.08	3.51e-58
G56.0	Mononeuropathies of upper limb - Carpal tunnel syndrome	L30	Other dermatitis	0.269	0.079	3.408	0.000654	0.279	0.017	16.08	3.54e-58
G54	Nerve root and plexus disorders	G50.0	Disorders of trigeminal nerve - Trigeminal neuralgia	0.919	0.343	2.68	0.00737	0.63	0.039	16.079	3.56e-58
K44	Diaphragmatic hernia	Z03	Medical observation and evaluation for suspected diseases and conditions	0.599	0.172	3.474	0.000512	0.585	0.036	16.077	3.67e-58
R10	Abdominal and pelvic pain	B34.1	Viral infection of unspecified site - Enterovirus infectionunspecified site	0.953	0.464	2.054	0.0399	0.448	0.028	16.077	3.67e-58
I49	Other cardiac arrhythmias	M77.1	Other enthesopathies - Lateral epicondylitis	0.231	0.093	2.492	0.0127	0.302	0.019	16.077	3.69e-58
H92	Otalgia and effusion of ear	M77.1	Other enthesopathies - Lateral epicondylitis	0.43	0.141	3.057	0.00223	0.393	0.024	16.075	3.81e-58
M54.2	Dorsalgia - Cervicalgia	K62	Other diseases of anus and rectum	0.553	0.205	2.692	0.00711	0.495	0.031	16.075	3.83e-58
K21.9	Gastro-oesophageal reflux disease - Gastro-oesophageal reflux disease without oesophagitis	G43.9	Migraine - Migraineunspecified	0.294	0.112	2.62	0.00881	0.547	0.034	16.075	3.84e-58
G44	Other headache syndromes	K62	Other diseases of anus and rectum	0.321	0.143	2.248	0.0246	0.512	0.032	16.074	3.9e-58
M42	Spinal osteochondrosis	R73	Elevated blood glucose level	0.539	0.162	3.326	0.000882	0.351	0.022	16.073	3.92e-58
L02	Cutaneous abscess, furuncle and carbuncle	I70	Atherosclerosis	0.626	0.197	3.168	0.00153	0.485	0.03	16.073	3.93e-58
M25.5	Other joint disorders (NEC) - Pain in joint	L03.0	Cellulitis - Cellulitis of finger and toe	0.521	0.181	2.879	0.00399	0.38	0.024	16.073	3.95e-58
K80	Cholelithiasis	I20.8	Angina pectoris - Other forms of angina pectoris	0.286	0.128	2.24	0.0251	0.38	0.024	16.072	4e-58
J35.0	Chronic diseases of tonsils and adenoids - Chronic tonsillitis	E04.1	Other nontoxic goitre - Nontoxic single thyroid nodule	0.472	0.183	2.58	0.00988	0.432	0.027	16.072	4.02e-58
I84	Haemorrhoids	R49	Voice disturbances	0.317	0.111	2.849	0.00439	0.458	0.028	16.071	4.06e-58
L81	Other disorders of pigmentation	B35.1	Dermatophytosis - Tinea unguium	0.626	0.143	4.369	1.25e-05	0.458	0.028	16.071	4.07e-58
J30.0	Vasomotor and allergic rhinitis - Vasomotor rhinitis	F32.11	Depressive episode - Moderate depressive episode - without somatic symptoms	0.462	0.164	2.823	0.00476	0.442	0.028	16.071	4.08e-58
R49	Voice disturbances	F45	Somatoform disorders	0.444	0.161	2.764	0.00571	0.489	0.03	16.071	4.11e-58
A08	Viral and other specified intestinal infections	Z71	Persons encountering health services for other counselling and medical advice (NEC)	0.471	0.177	2.657	0.00789	0.243	0.015	16.07	4.12e-58
Z48	Other surgical follow-up care	W00	Fall on same level involving ice and snow	0.524	0.224	2.337	0.0195	0.274	0.017	16.069	4.19e-58
K26	Duodenal ulcer	F10	Mental and behavioural disorders due to use of alcohol	0.312	0.074	4.22	2.45e-05	0.578	0.036	16.068	4.26e-58
Z48	Other surgical follow-up care	Z76.0	Persons encountering health services in other circumstances - Issue of repeat prescription	0.88	0.437	2.014	0.044	0.188	0.012	16.068	4.27e-58
H11.3	Other disorders of conjunctiva - Conjunctival haemorrhage	H40	Glaucoma	0.383	0.152	2.516	0.0119	0.577	0.036	16.067	4.34e-58
H10	Conjunctivitis	J20.8	Acute bronchitis - Acute bronchitis due to other specified organisms	0.369	0.178	2.08	0.0375	0.365	0.023	16.067	4.34e-58
J01.9	Acute sinusitis - Acute sinusitisunspecified	Z76	Persons encountering health services in other circumstances	0.778	0.267	2.913	0.00358	0.264	0.016	16.067	4.35e-58
D21	Other benign neoplasms of connective and other soft tissue	L57	Skin changes due to chronic exposure to nonionizing radiation	0.717	0.274	2.615	0.00892	0.726	0.045	16.067	4.36e-58
R10.4	Abdominal and pelvic pain - Other and unspecified abdominal pain	S63	Dislocation, sprain and strain of joints and ligaments at wrist and hand level	0.267	0.127	2.098	0.0359	0.324	0.02	16.067	4.38e-58
D23.5	Other benign neoplasms of skin - Skin of trunk	Z02.4	Examination and encounter for administrative purposes - Examination for driving licence	0.308	0.112	2.758	0.00582	0.303	0.019	16.066	4.43e-58
K58	Irritable bowel syndrome	M23	Internal derangement of knee	0.394	0.094	4.198	2.7e-05	0.327	0.02	16.065	4.5e-58
J45	Asthma	K57.3	Diverticular disease of intestine - Diverticular disease of large intestine without perforation or abscess	0.216	0.096	2.252	0.0243	0.543	0.034	16.064	4.55e-58
S60.0	Superficial injury of wrist and hand - Contusion of finger(s) without damage to nail Contusion of finger(s) NOS	M79.2	Other soft tissue disorders (NEC) - Neuralgia and neuritisunspecified	0.508	0.148	3.433	0.000597	0.408	0.025	16.063	4.61e-58
J06	Acute upper respiratory infections of multiple and unspecified sites	R49.0	Voice disturbances - Dysphonia	0.477	0.207	2.31	0.0209	0.665	0.041	16.063	4.61e-58
M21.4	Other acquired deformities of limbs - Flat foot [pes planus] (acquired)	K76	Other diseases of liver	0.491	0.161	3.06	0.00222	0.451	0.028	16.063	4.62e-58
K30	Functional dyspepsia	M75.0	Shoulder lesions - Adhesive capsulitis of shoulder	0.564	0.179	3.144	0.00167	0.355	0.022	16.063	4.65e-58
M54.1	Dorsalgia - Radiculopathy	T15	Foreign body on external eye	0.373	0.121	3.075	0.0021	0.324	0.02	16.063	4.65e-58
G43	Migraine	H92.0	Otalgia and effusion of ear - Otalgia	0.247	0.108	2.276	0.0228	0.361	0.022	16.062	4.69e-58
U11	Need for immunization against COVID-19	Z24.6	Need for immunization against certain single viral diseases - Need for immunization against viral hepatitis	0.649	0.212	3.065	0.00218	0.25	0.016	16.062	4.7e-58
S93	Dislocation, sprain and strain of joints and ligaments at ankle and foot level	Z71	Persons encountering health services for other counselling and medical advice (NEC)	0.413	0.105	3.92	8.84e-05	0.198	0.012	16.062	4.72e-58
J01	Acute sinusitis	F41.1	Other anxiety disorders - Generalized anxiety disorder	0.391	0.112	3.491	0.000481	0.375	0.023	16.061	4.78e-58
G43.0	Migraine - Migraine without aura [common migraine]	N30	Cystitis	0.281	0.084	3.343	0.00083	0.364	0.023	16.061	4.79e-58
M24	Other specific joint derangements	M77.4	Other enthesopathies - Metatarsalgia	0.52	0.218	2.379	0.0174	0.675	0.042	16.061	4.8e-58
K21.9	Gastro-oesophageal reflux disease - Gastro-oesophageal reflux disease without oesophagitis	M94	Other disorders of cartilage	0.316	0.095	3.33	0.000867	0.475	0.03	16.06	4.85e-58
R30	Pain associated with micturition	G44	Other headache syndromes	0.374	0.138	2.715	0.00663	0.49	0.03	16.06	4.86e-58
I49	Other cardiac arrhythmias	H43.3	Disorders of vitreous body - Other vitreous opacities	0.39	0.129	3.031	0.00244	0.376	0.023	16.06	4.9e-58
S83.4	Dislocation, sprain and strain of joints and ligaments of knee - Sprain and strain involving (fibular)(tibial) collateral ligament of knee	S60.0	Superficial injury of wrist and hand - Contusion of finger(s) without damage to nail Contusion of finger(s) NOS	0.64	0.213	3.006	0.00265	0.606	0.038	16.06	4.9e-58
J06	Acute upper respiratory infections of multiple and unspecified sites	M17.1	Gonarthrosis [arthrosis of knee] - Other primary gonarthrosis	0.287	0.1	2.875	0.00404	0.29	0.018	16.059	4.92e-58
M72	Fibroblastic disorders	M75.0	Shoulder lesions - Adhesive capsulitis of shoulder	0.523	0.211	2.486	0.0129	0.548	0.034	16.059	4.95e-58
G47	Sleep disorders	I42	Cardiomyopathy	0.398	0.134	2.972	0.00296	0.417	0.026	16.058	5e-58
G54	Nerve root and plexus disorders	J03	Acute tonsillitis	0.535	0.212	2.524	0.0116	0.344	0.021	16.058	5e-58
N30.9	Cystitis - Cystitisunspecified	R42	Dizziness and giddiness	0.337	0.146	2.305	0.0212	0.357	0.022	16.058	5.01e-58
B37	Candidiasis	M51.1	Other intervertebral disc disorders - Lumbar and other intervertebral disc disorders with radiculopathy (G55.1*)	0.331	0.068	4.846	1.26e-06	0.246	0.015	16.057	5.13e-58
L21.8	Seborrhoeic dermatitis - Other seborrhoeic dermatitis	H10.3	Conjunctivitis - Acute conjunctivitisunspecified Excl.: ophthalmia neonatorum NOS (P39.1)	0.377	0.137	2.747	0.00601	0.444	0.028	16.057	5.13e-58
S93	Dislocation, sprain and strain of joints and ligaments at ankle and foot level	M79.1	Other soft tissue disorders (NEC) - Myalgia	0.277	0.111	2.485	0.013	0.247	0.015	16.056	5.15e-58
K29.6	Gastritis and duodenitis - Other gastritis	R11	Nausea and vomiting	0.537	0.237	2.262	0.0237	0.671	0.042	16.056	5.15e-58
B35	Dermatophytosis	H81	Disorders of vestibular function	0.228	0.078	2.908	0.00363	0.237	0.015	16.056	5.22e-58
S93.2	Dislocation, sprain and strain of joints and ligaments at ankle and foot level - Rupture of ligaments at ankle and foot level	M19	Other arthrosis	0.742	0.346	2.143	0.0321	0.631	0.039	16.056	5.23e-58
M75.0	Shoulder lesions - Adhesive capsulitis of shoulder	I20.8	Angina pectoris - Other forms of angina pectoris	0.433	0.205	2.113	0.0346	0.454	0.028	16.055	5.27e-58
A09	Other gastroenteritis and colitis of infectious and unspecified origin	F33.11	Recurrent depressive disorder - Recurrent depressive disorder, current episode moderate - without somatic symptoms	0.557	0.187	2.988	0.00281	0.555	0.035	16.055	5.29e-58
S00	Superficial injury of head	Z03.3	Medical observation and evaluation for suspected diseases and conditions - Observation for suspected nervous system disorder	0.507	0.217	2.342	0.0192	0.435	0.027	16.054	5.34e-58
M79.2	Other soft tissue disorders (NEC) - Neuralgia and neuritisunspecified	K29.6	Gastritis and duodenitis - Other gastritis	0.691	0.244	2.835	0.00458	0.486	0.03	16.054	5.37e-58
R49	Voice disturbances	G44.2	Other headache syndromes - Tension-type headache	0.476	0.137	3.462	0.000536	0.529	0.033	16.054	5.38e-58
H92.0	Otalgia and effusion of ear - Otalgia	I20	Angina pectoris	0.809	0.21	3.853	0.000117	0.429	0.027	16.052	5.49e-58
N30	Cystitis	M15.8	Polyarthrosis - Other polyarthrosis	0.423	0.197	2.144	0.032	0.393	0.024	16.052	5.5e-58
A08	Viral and other specified intestinal infections	B37	Candidiasis	0.274	0.112	2.454	0.0141	0.267	0.017	16.052	5.57e-58
J32	Chronic sinusitis	Z71.1	Persons encountering health services for other counselling and medical advice (NEC) - Person with feared complaint in whom no diagnosis is made	0.702	0.266	2.642	0.00824	0.414	0.026	16.051	5.67e-58
F32.11	Depressive episode - Moderate depressive episode - without somatic symptoms	G44.8	Other headache syndromes - Other specified headache syndromes	0.703	0.248	2.837	0.00456	0.692	0.043	16.05	5.68e-58
J34.2	Other disorders of nose and nasal sinuses - Deviated nasal septum	H81.1	Disorders of vestibular function - Benign paroxysmal vertigo	0.244	0.085	2.889	0.00387	0.433	0.027	16.05	5.69e-58
Z02.4	Examination and encounter for administrative purposes - Examination for driving licence	Z70	Counselling related to sexual attitude, behaviour and orientation	0.34	0.156	2.175	0.0296	0.412	0.026	16.05	5.69e-58
J44.8	Other chronic obstructive pulmonary disease - Other specified chronic obstructive pulmonary disease	F32	Depressive episode	0.291	0.112	2.607	0.00915	0.493	0.031	16.049	5.77e-58
J34.2	Other disorders of nose and nasal sinuses - Deviated nasal septum	B35.3	Dermatophytosis - Tinea pedis	0.244	0.094	2.586	0.00971	0.365	0.023	16.049	5.82e-58
K58.0	Irritable bowel syndrome - Irritable bowel syndrome with diarrhoea	H81.1	Disorders of vestibular function - Benign paroxysmal vertigo	0.464	0.148	3.14	0.00169	0.536	0.033	16.048	5.89e-58
N30.9	Cystitis - Cystitisunspecified	A09	Other gastroenteritis and colitis of infectious and unspecified origin	0.681	0.197	3.454	0.000553	0.384	0.024	16.048	5.9e-58
M42	Spinal osteochondrosis	M10	Gout	0.359	0.136	2.64	0.0083	0.362	0.023	16.048	5.9e-58
L50.0	Urticaria - Allergic urticaria	J45.8	Asthma - Mixed asthma	0.491	0.217	2.264	0.0236	0.66	0.041	16.048	5.9e-58
I20	Angina pectoris	Z76	Persons encountering health services in other circumstances	0.716	0.217	3.291	0.000999	0.259	0.016	16.047	5.98e-58
Z71	Persons encountering health services for other counselling and medical advice (NEC)	H61	Other disorders of external ear	0.206	0.093	2.201	0.0277	0.186	0.012	16.047	5.98e-58
I11	Hypertensive heart disease	F41.1	Other anxiety disorders - Generalized anxiety disorder	0.186	0.074	2.509	0.0121	0.519	0.032	16.047	5.99e-58
M06	Other rheumatoid arthritis	M75.0	Shoulder lesions - Adhesive capsulitis of shoulder	0.391	0.197	1.985	0.0471	0.493	0.031	16.046	6.07e-58
N64	Other disorders of breast	J01.9	Acute sinusitis - Acute sinusitisunspecified	0.56	0.2	2.805	0.00503	0.364	0.023	16.046	6.08e-58
A60	Anogenital herpesviral [herpes simplex] infection	R10.4	Abdominal and pelvic pain - Other and unspecified abdominal pain	0.575	0.188	3.061	0.00221	0.443	0.028	16.046	6.09e-58
J45.8	Asthma - Mixed asthma	E55	Vitamin D deficiency	0.198	0.079	2.502	0.0123	0.371	0.023	16.046	6.11e-58
I80	Phlebitis and thrombophlebitis	R10.4	Abdominal and pelvic pain - Other and unspecified abdominal pain	0.391	0.124	3.156	0.0016	0.349	0.022	16.045	6.17e-58
M75.0	Shoulder lesions - Adhesive capsulitis of shoulder	G50.0	Disorders of trigeminal nerve - Trigeminal neuralgia	0.591	0.266	2.219	0.0265	0.598	0.037	16.045	6.23e-58
J96	Respiratory failure (NEC)	N39	Other disorders of urinary system	0.64	0.241	2.657	0.00789	0.522	0.033	16.044	6.27e-58
M51	Other intervertebral disc disorders	J30.4	Vasomotor and allergic rhinitis - Allergic rhinitisunspecified	0.226	0.094	2.417	0.0156	0.328	0.02	16.044	6.32e-58
M22	Disorders of patella	Z01	Other special examinations and investigations of persons without complaint or reported diagnosis	0.304	0.148	2.054	0.04	0.468	0.029	16.043	6.37e-58
E66.9	Obesity - Obesityunspecified	M47.8	Spondylosis - Other spondylosis	0.36	0.108	3.344	0.000825	0.571	0.036	16.043	6.4e-58
G44	Other headache syndromes	M81	Osteoporosis without pathological fracture	0.299	0.103	2.905	0.00367	0.463	0.029	16.043	6.44e-58
J04	Acute laryngitis and tracheitis	J06.8	Acute upper respiratory infections of multiple and unspecified sites - Other acute upper respiratory infections of multiple sites	0.796	0.289	2.755	0.00587	0.185	0.012	16.042	6.48e-58
M47	Spondylosis	N39.0	Other disorders of urinary system - Urinary tract infection, site not specified	0.812	0.185	4.38	1.19e-05	0.314	0.02	16.042	6.49e-58
K57.3	Diverticular disease of intestine - Diverticular disease of large intestine without perforation or abscess	M48	Other spondylopathies	0.377	0.115	3.279	0.00104	0.603	0.038	16.042	6.49e-58
R49	Voice disturbances	M75	Shoulder lesions	0.502	0.141	3.557	0.000375	0.461	0.029	16.041	6.56e-58
M21.4	Other acquired deformities of limbs - Flat foot [pes planus] (acquired)	H90.3	Conductive and sensorineural hearing loss - Sensorineural hearing loss, bilateral	0.27	0.098	2.748	0.006	0.402	0.025	16.041	6.56e-58
J32	Chronic sinusitis	M15.0	Polyarthrosis - Primary generalized (osteo)arthrosis	0.501	0.188	2.666	0.00767	0.516	0.032	16.041	6.56e-58
R10.3	Abdominal and pelvic pain - Pain localized to other parts of lower abdomen	M48.0	Other spondylopathies - Spinal stenosis	0.304	0.091	3.338	0.000843	0.562	0.035	16.04	6.75e-58
F43	Reaction to severe stress, and adjustment disorders	I10	Essential (primary) hypertension	0.238	0.064	3.736	0.000187	0.282	0.018	16.039	6.8e-58
K81	Cholecystitis	J31	Chronic rhinitis, nasopharyngitis and pharyngitis	0.47	0.212	2.214	0.0268	0.534	0.033	16.039	6.86e-58
G50	Disorders of trigeminal nerve	M41	Scoliosis	0.454	0.159	2.859	0.00425	0.423	0.026	16.039	6.87e-58
H43.3	Disorders of vitreous body - Other vitreous opacities	H04.1	Disorders of lacrimal system - Other disorders of lacrimal gland	0.469	0.228	2.057	0.0397	0.537	0.033	16.038	6.92e-58
L02	Cutaneous abscess, furuncle and carbuncle	J03	Acute tonsillitis	0.556	0.098	5.668	1.45e-08	0.217	0.014	16.037	7e-58
Z25.8	Need for immunization against other single viral diseases - Need for immunization against other specified single viral diseases	H52.1	Disorders of refraction and accommodation - Myopia	0.272	0.074	3.69	0.000224	0.173	0.011	16.037	7.07e-58
Z48.0	Other surgical follow-up care - Attention to surgical dressings and sutures	M48.0	Other spondylopathies - Spinal stenosis	0.477	0.157	3.039	0.00237	0.415	0.026	16.036	7.16e-58
I20	Angina pectoris	J31	Chronic rhinitis, nasopharyngitis and pharyngitis	0.419	0.147	2.86	0.00424	0.346	0.022	16.036	7.2e-58
K29.6	Gastritis and duodenitis - Other gastritis	N39.0	Other disorders of urinary system - Urinary tract infection, site not specified	0.669	0.281	2.386	0.0171	0.482	0.03	16.035	7.25e-58
J06.8	Acute upper respiratory infections of multiple and unspecified sites - Other acute upper respiratory infections of multiple sites	H65	Nonsuppurative otitis media	0.828	0.294	2.816	0.00486	0.201	0.013	16.035	7.29e-58
D22.5	Melanocytic naevinaevus - Melanocytic naevi of trunk	E66.0	Obesity - Obesity due to excess calories	-0.206	0.04	-5.083	3.72e-07	-0.297	0.019	-16.035	7.3e-58
S20	Superficial injury of thorax	G47	Sleep disorders	0.36	0.072	5.023	5.1e-07	0.301	0.019	16.034	7.45e-58
Z48.0	Other surgical follow-up care - Attention to surgical dressings and sutures	L84	Corns and callosities	0.704	0.219	3.213	0.00131	0.378	0.024	16.033	7.47e-58
J04	Acute laryngitis and tracheitis	W01	Fall on same level from slipping, tripping and stumbling	0.566	0.114	4.954	7.26e-07	0.169	0.011	16.033	7.48e-58
S60	Superficial injury of wrist and hand	G47	Sleep disorders	0.384	0.094	4.078	4.54e-05	0.258	0.016	16.031	7.74e-58
K29.6	Gastritis and duodenitis - Other gastritis	R42	Dizziness and giddiness	0.691	0.226	3.059	0.00222	0.484	0.03	16.031	7.74e-58
Z71.1	Persons encountering health services for other counselling and medical advice (NEC) - Person with feared complaint in whom no diagnosis is made	M13.9	Other arthritis - Arthritisunspecified	0.919	0.369	2.489	0.0128	0.466	0.029	16.031	7.79e-58
M94.2	Other disorders of cartilage - Chondromalacia	Z03.8	Medical observation and evaluation for suspected diseases and conditions - Observation for other suspected diseases and conditions	0.598	0.149	4.027	5.65e-05	0.461	0.029	16.031	7.82e-58
G58	Other mononeuropathies	H92.0	Otalgia and effusion of ear - Otalgia	0.554	0.243	2.278	0.0227	0.503	0.031	16.03	7.87e-58
J06	Acute upper respiratory infections of multiple and unspecified sites	M77.3	Other enthesopathies - Calcaneal spur	0.238	0.11	2.164	0.0305	0.373	0.023	16.03	7.92e-58
J45.8	Asthma - Mixed asthma	M17.1	Gonarthrosis [arthrosis of knee] - Other primary gonarthrosis	0.166	0.076	2.176	0.0295	0.41	0.026	16.029	8e-58
I84.5	Haemorrhoids - External haemorrhoids without complication	G44	Other headache syndromes	0.247	0.105	2.35	0.0188	0.451	0.028	16.029	8.01e-58
K29.6	Gastritis and duodenitis - Other gastritis	F41.0	Other anxiety disorders - Panic disorder [episodic paroxysmal anxiety]	0.712	0.238	2.991	0.00278	0.725	0.045	16.029	8.07e-58
R05	Cough	N64.4	Other disorders of breast - Mastodynia	0.826	0.228	3.63	0.000284	0.349	0.022	16.027	8.21e-58
G58.0	Other mononeuropathies - Intercostal neuropathy	K59.9	Other functional intestinal disorders - Functional intestinal disorderunspecified	0.555	0.211	2.632	0.00848	0.651	0.041	16.027	8.23e-58
B35	Dermatophytosis	S80	Superficial injury of lower leg	0.272	0.117	2.326	0.02	0.253	0.016	16.027	8.24e-58
K29.6	Gastritis and duodenitis - Other gastritis	F41.1	Other anxiety disorders - Generalized anxiety disorder	0.968	0.271	3.568	0.000359	0.73	0.046	16.027	8.25e-58
M54.2	Dorsalgia - Cervicalgia	N11	Chronic tubulo-interstitial nephritis	0.62	0.24	2.587	0.00969	0.375	0.023	16.027	8.25e-58
L03.1	Cellulitis - Cellulitis of other parts of limb	I11	Hypertensive heart disease	0.288	0.102	2.818	0.00484	0.522	0.033	16.027	8.29e-58
D22.5	Melanocytic naevinaevus - Melanocytic naevi of trunk	D17.1	Benign lipomatous neoplasm - Benign lipomatous neoplasm of skin and subcutaneous tissue of trunk	0.25	0.115	2.18	0.0293	0.474	0.03	16.027	8.32e-58
G44.8	Other headache syndromes - Other specified headache syndromes	W01	Fall on same level from slipping, tripping and stumbling	0.498	0.128	3.897	9.74e-05	0.392	0.024	16.025	8.5e-58
S82	Fracture of lower leg, including ankle	S20.2	Superficial injury of thorax - Contusion of thorax	0.578	0.164	3.521	0.000429	0.506	0.032	16.025	8.51e-58
J35.0	Chronic diseases of tonsils and adenoids - Chronic tonsillitis	A08	Viral and other specified intestinal infections	0.384	0.124	3.106	0.0019	0.252	0.016	16.024	8.65e-58
M54	Dorsalgia	H10.1	Conjunctivitis - Acute atopic conjunctivitis	0.216	0.098	2.201	0.0278	0.41	0.026	16.024	8.66e-58
N30	Cystitis	A08.4	Viral and other specified intestinal infections - Viral intestinal infectionunspecified	0.493	0.148	3.326	0.000883	0.321	0.02	16.024	8.74e-58
D17	Benign lipomatous neoplasm	J34	Other disorders of nose and nasal sinuses	0.281	0.106	2.639	0.00832	0.332	0.021	16.023	8.8e-58
K30	Functional dyspepsia	I83	Varicose veins of lower extremities	0.176	0.068	2.601	0.00929	0.264	0.016	16.023	8.83e-58
H43	Disorders of vitreous body	Z01.6	Other special examinations and investigations of persons without complaint or reported diagnosis - Radiological examination (NEC)	0.67	0.33	2.032	0.0421	0.447	0.028	16.023	8.89e-58
K58.0	Irritable bowel syndrome - Irritable bowel syndrome with diarrhoea	I10	Essential (primary) hypertension	0.211	0.072	2.916	0.00354	0.396	0.025	16.022	8.93e-58
I25	Chronic ischaemic heart disease	N39	Other disorders of urinary system	0.518	0.133	3.903	9.51e-05	0.339	0.021	16.022	8.99e-58
K29	Gastritis and duodenitis	R73	Elevated blood glucose level	0.266	0.096	2.763	0.00573	0.306	0.019	16.021	9.15e-58
M75.9	Shoulder lesions - Shoulder lesionunspecified	B34	Viral infection of unspecified site	0.552	0.162	3.412	0.000646	0.323	0.02	16.02	9.22e-58
Z09	Follow-up examination after treatment for conditions other than malignant neoplasms	B00	Herpesviral [herpes simplex] infections	0.342	0.126	2.706	0.00681	0.267	0.017	16.019	9.36e-58
L02.4	Cutaneous abscess, furuncle and carbuncle - Cutaneous abscess, furuncle and carbuncle of limb	M54	Dorsalgia	0.477	0.217	2.204	0.0276	0.37	0.023	16.019	9.36e-58
J01	Acute sinusitis	I83	Varicose veins of lower extremities	0.188	0.064	2.948	0.0032	0.229	0.014	16.019	9.4e-58
F45	Somatoform disorders	M81	Osteoporosis without pathological fracture	0.439	0.147	2.994	0.00275	0.494	0.031	16.018	9.58e-58
K44	Diaphragmatic hernia	N30	Cystitis	0.349	0.119	2.929	0.0034	0.459	0.029	16.018	9.58e-58
Z04.8	Examination and observation for other reasons - Examination and observation for other specified reasons	N30.0	Cystitis - Acute cystitis	0.624	0.269	2.317	0.0205	0.376	0.023	16.018	9.61e-58
J30.4	Vasomotor and allergic rhinitis - Allergic rhinitisunspecified	N30.0	Cystitis - Acute cystitis	0.393	0.125	3.135	0.00172	0.349	0.022	16.016	9.83e-58
M79	Other soft tissue disorders (NEC)	W19	Unspecified fall	0.554	0.207	2.679	0.00739	0.358	0.022	16.016	9.84e-58
K29.4	Gastritis and duodenitis - Chronic atrophic gastritis	M51.1	Other intervertebral disc disorders - Lumbar and other intervertebral disc disorders with radiculopathy (G55.1*)	0.638	0.285	2.236	0.0254	0.488	0.03	16.016	9.84e-58
H10	Conjunctivitis	L30.8	Other dermatitis - Other specified dermatitis	0.922	0.444	2.075	0.0379	0.365	0.023	16.016	9.89e-58
S82	Fracture of lower leg, including ankle	S83.6	Dislocation, sprain and strain of joints and ligaments of knee - Sprain and strain of other and unspecified parts of knee	0.467	0.22	2.125	0.0336	0.657	0.041	16.016	9.91e-58
J01.0	Acute sinusitis - Acute maxillary sinusitis	L21	Seborrhoeic dermatitis	0.249	0.118	2.123	0.0337	0.305	0.019	16.016	9.94e-58
M22.4	Disorders of patella - Chondromalacia patellae	M19	Other arthrosis	0.609	0.189	3.224	0.00127	0.667	0.042	16.015	1e-57
H10	Conjunctivitis	B00.1	Herpesviral [herpes simplex] infections - Herpesviral vesicular dermatitis	0.606	0.267	2.27	0.0232	0.396	0.025	16.015	1e-57
J04	Acute laryngitis and tracheitis	N64.4	Other disorders of breast - Mastodynia	0.519	0.176	2.953	0.00315	0.294	0.018	16.015	1.01e-57
J04	Acute laryngitis and tracheitis	M75.8	Shoulder lesions - Other shoulder lesions	0.421	0.162	2.595	0.00945	0.364	0.023	16.014	1.01e-57
F33	Recurrent depressive disorder	G50.0	Disorders of trigeminal nerve - Trigeminal neuralgia	0.77	0.188	4.093	4.26e-05	0.537	0.034	16.012	1.05e-57
L60	Nail disorders	H04	Disorders of lacrimal system	0.571	0.153	3.735	0.000187	0.409	0.026	16.012	1.06e-57
H35	Other retinal disorders	L60	Nail disorders	0.457	0.14	3.261	0.00111	0.36	0.022	16.012	1.06e-57
H01	Other inflammation of eyelid	H60	Otitis externa	0.315	0.131	2.395	0.0166	0.368	0.023	16.012	1.06e-57
E66.0	Obesity - Obesity due to excess calories	J02.9	Acute pharyngitis - Acute pharyngitisunspecified	0.171	0.063	2.703	0.00687	0.262	0.016	16.011	1.07e-57
G58	Other mononeuropathies	K29.6	Gastritis and duodenitis - Other gastritis	0.965	0.378	2.552	0.0107	0.667	0.042	16.011	1.07e-57
I50	Heart failure	N30	Cystitis	0.215	0.091	2.372	0.0177	0.337	0.021	16.01	1.08e-57
J02	Acute pharyngitis	K76	Other diseases of liver	0.564	0.175	3.222	0.00127	0.348	0.022	16.01	1.09e-57
L60	Nail disorders	M16.0	Coxarthrosis [arthrosis of hip] - Primary coxarthrosis, bilateral	0.234	0.095	2.475	0.0133	0.432	0.027	16.01	1.09e-57
G58.0	Other mononeuropathies - Intercostal neuropathy	Z03.9	Medical observation and evaluation for suspected diseases and conditions - Observation for suspected disease or conditionunspecified	0.491	0.219	2.244	0.0248	0.425	0.027	16.009	1.1e-57
J31.2	Chronic rhinitis, nasopharyngitis and pharyngitis - Chronic pharyngitis	D17	Benign lipomatous neoplasm	0.443	0.199	2.231	0.0257	0.479	0.03	16.009	1.1e-57
L23	Allergic contact dermatitis	J44	Other chronic obstructive pulmonary disease	0.231	0.112	2.071	0.0383	0.382	0.024	16.008	1.12e-57
M77.4	Other enthesopathies - Metatarsalgia	S93.4	Dislocation, sprain and strain of joints and ligaments at ankle and foot level - Sprain and strain of ankle	0.389	0.171	2.278	0.0228	0.604	0.038	16.008	1.13e-57
E04.1	Other nontoxic goitre - Nontoxic single thyroid nodule	Z03	Medical observation and evaluation for suspected diseases and conditions	0.63	0.277	2.276	0.0229	0.582	0.036	16.008	1.13e-57
S60.0	Superficial injury of wrist and hand - Contusion of finger(s) without damage to nail Contusion of finger(s) NOS	M79.1	Other soft tissue disorders (NEC) - Myalgia	0.57	0.184	3.098	0.00195	0.364	0.023	16.007	1.14e-57
M15.8	Polyarthrosis - Other polyarthrosis	G44.8	Other headache syndromes - Other specified headache syndromes	0.97	0.378	2.568	0.0102	0.736	0.046	16.007	1.14e-57
E66.9	Obesity - Obesityunspecified	M47.2	Spondylosis - Other spondylosis with radiculopathy	0.709	0.2	3.542	0.000398	0.659	0.041	16.005	1.18e-57
K44	Diaphragmatic hernia	J30	Vasomotor and allergic rhinitis	0.272	0.103	2.636	0.00838	0.438	0.027	16.004	1.19e-57
M20	Acquired deformities of fingers and toes	S83	Dislocation, sprain and strain of joints and ligaments of knee	0.345	0.09	3.842	0.000122	0.431	0.027	16.003	1.22e-57
H92	Otalgia and effusion of ear	M16	Coxarthrosis [arthrosis of hip]	0.553	0.158	3.508	0.000451	0.371	0.023	16.002	1.24e-57
A63.8	Other predominantly sexually transmitted diseases (NEC) - Other specified predominantly sexually transmitted diseases	F43	Reaction to severe stress, and adjustment disorders	0.464	0.177	2.622	0.00873	0.317	0.02	16.002	1.24e-57
D23.5	Other benign neoplasms of skin - Skin of trunk	R42	Dizziness and giddiness	0.284	0.136	2.093	0.0364	0.327	0.02	16.002	1.24e-57
J03.9	Acute tonsillitis - Acute tonsillitisunspecified	K21	Gastro-oesophageal reflux disease	0.427	0.096	4.454	8.42e-06	0.242	0.015	16	1.27e-57
W22	Striking against or struck by other objects	J30	Vasomotor and allergic rhinitis	0.28	0.073	3.819	0.000134	0.216	0.013	16.001	1.27e-57
M48	Other spondylopathies	W01	Fall on same level from slipping, tripping and stumbling	0.309	0.082	3.772	0.000162	0.345	0.022	16	1.27e-57
S83.6	Dislocation, sprain and strain of joints and ligaments of knee - Sprain and strain of other and unspecified parts of knee	S30	Superficial injury of abdomen, lower back and pelvis	0.904	0.251	3.605	0.000312	0.646	0.04	16	1.27e-57
K25	Gastric ulcer	M15.8	Polyarthrosis - Other polyarthrosis	0.955	0.454	2.106	0.0352	0.558	0.035	16	1.27e-57
R06	Abnormalities of breathing	N39	Other disorders of urinary system	0.253	0.117	2.161	0.0307	0.351	0.022	16	1.28e-57
K29	Gastritis and duodenitis	B35.3	Dermatophytosis - Tinea pedis	0.223	0.093	2.401	0.0164	0.276	0.017	15.999	1.29e-57
K58.9	Irritable bowel syndrome - Irritable bowel syndrome without diarrhoea	M54.9	Dorsalgia - Dorsalgiaunspecified	0.419	0.205	2.047	0.0407	0.566	0.035	15.999	1.29e-57
S40	Superficial injury of shoulder and upper arm	G56	Mononeuropathies of upper limb	0.621	0.15	4.154	3.27e-05	0.447	0.028	15.999	1.3e-57
G43	Migraine	H92	Otalgia and effusion of ear	0.347	0.113	3.078	0.00208	0.344	0.021	15.999	1.3e-57
L23.9	Allergic contact dermatitis - Allergic contact dermatitisunspecified cause	Z71.8	Persons encountering health services for other counselling and medical advice (NEC) - Other specified counselling	0.698	0.261	2.677	0.00742	0.293	0.018	15.999	1.3e-57
Z09.0	Follow-up examination after treatment for conditions other than malignant neoplasms - Follow-up examination after surgery for other conditions	L60	Nail disorders	0.469	0.109	4.309	1.64e-05	0.327	0.02	15.998	1.32e-57
L60	Nail disorders	B34	Viral infection of unspecified site	0.368	0.108	3.409	0.000652	0.237	0.015	15.998	1.33e-57
D50.9	Iron deficiency anaemia - Iron deficiency anaemiaunspecified	Z03	Medical observation and evaluation for suspected diseases and conditions	0.357	0.122	2.919	0.00352	0.392	0.024	15.998	1.33e-57
F41.1	Other anxiety disorders - Generalized anxiety disorder	M25	Other joint disorders (NEC)	0.303	0.114	2.67	0.0076	0.369	0.023	15.996	1.36e-57
W10	Fall on and from stairs and steps	R10.4	Abdominal and pelvic pain - Other and unspecified abdominal pain	0.566	0.148	3.816	0.000136	0.326	0.02	15.996	1.37e-57
I47	Paroxysmal tachycardia	H81	Disorders of vestibular function	0.491	0.133	3.694	0.000221	0.45	0.028	15.995	1.38e-57
R51	Headache	N11	Chronic tubulo-interstitial nephritis	0.64	0.208	3.077	0.00209	0.386	0.024	15.995	1.39e-57
Z71.1	Persons encountering health services for other counselling and medical advice (NEC) - Person with feared complaint in whom no diagnosis is made	M77	Other enthesopathies	0.623	0.19	3.286	0.00102	0.282	0.018	15.994	1.4e-57
G43	Migraine	J01.9	Acute sinusitis - Acute sinusitisunspecified	0.27	0.116	2.323	0.0202	0.355	0.022	15.994	1.4e-57
J32	Chronic sinusitis	M19	Other arthrosis	0.433	0.149	2.913	0.00358	0.383	0.024	15.994	1.41e-57
L23	Allergic contact dermatitis	M50.1	Cervical disc disorders - Cervical disc disorder with radiculopathy	0.46	0.119	3.87	0.000109	0.324	0.02	15.994	1.42e-57
G56	Mononeuropathies of upper limb	R11	Nausea and vomiting	0.356	0.11	3.245	0.00118	0.446	0.028	15.993	1.42e-57
H52.2	Disorders of refraction and accommodation - Astigmatism	F41.2	Other anxiety disorders - Mixed anxiety and depressive disorder	0.293	0.11	2.675	0.00747	0.305	0.019	15.993	1.43e-57
G58.0	Other mononeuropathies - Intercostal neuropathy	M47	Spondylosis	0.595	0.178	3.343	0.00083	0.494	0.031	15.993	1.44e-57
J04	Acute laryngitis and tracheitis	M15.0	Polyarthrosis - Primary generalized (osteo)arthrosis	0.501	0.151	3.309	0.000937	0.332	0.021	15.992	1.45e-57
S20	Superficial injury of thorax	S93.6	Dislocation, sprain and strain of joints and ligaments at ankle and foot level - Sprain and strain of other and unspecified parts of foot	0.284	0.144	1.971	0.0487	0.545	0.034	15.992	1.45e-57
R10.4	Abdominal and pelvic pain - Other and unspecified abdominal pain	N34	Urethritis and urethral syndrome	0.583	0.217	2.69	0.00715	0.516	0.032	15.991	1.47e-57
S06	Intracranial injury	M54.1	Dorsalgia - Radiculopathy	0.543	0.173	3.128	0.00176	0.424	0.027	15.99	1.49e-57
H93	Other disorders of ear (NEC)	G56.0	Mononeuropathies of upper limb - Carpal tunnel syndrome	0.271	0.097	2.8	0.00511	0.36	0.023	15.99	1.5e-57
B00	Herpesviral [herpes simplex] infections	U07	Emergency use of U07	0.347	0.111	3.115	0.00184	0.228	0.014	15.99	1.51e-57
L30.9	Other dermatitis - Dermatitisunspecified	L84	Corns and callosities	0.451	0.175	2.584	0.00978	0.473	0.03	15.988	1.55e-57
J34	Other disorders of nose and nasal sinuses	K60	Fissure and fistula of anal and rectal regions	0.263	0.132	1.988	0.0468	0.446	0.028	15.987	1.58e-57
T78	Adverse effects (NEC)	K21	Gastro-oesophageal reflux disease	0.372	0.124	2.996	0.00273	0.426	0.027	15.986	1.59e-57
R51	Headache	M15.8	Polyarthrosis - Other polyarthrosis	0.739	0.234	3.164	0.00156	0.448	0.028	15.986	1.61e-57
K58	Irritable bowel syndrome	M17.0	Gonarthrosis [arthrosis of knee] - Primary gonarthrosis, bilateral	0.203	0.095	2.136	0.0327	0.382	0.024	15.986	1.61e-57
R10.3	Abdominal and pelvic pain - Pain localized to other parts of lower abdomen	S90	Superficial injury of ankle and foot	0.288	0.107	2.681	0.00733	0.337	0.021	15.985	1.62e-57
M17.0	Gonarthrosis [arthrosis of knee] - Primary gonarthrosis, bilateral	N39.3	Other disorders of urinary system - Stress incontinence	0.323	0.108	2.989	0.0028	0.531	0.033	15.985	1.63e-57
B37	Candidiasis	G44.8	Other headache syndromes - Other specified headache syndromes	0.428	0.133	3.229	0.00124	0.42	0.026	15.984	1.65e-57
M17.1	Gonarthrosis [arthrosis of knee] - Other primary gonarthrosis	K59	Other functional intestinal disorders	0.21	0.093	2.264	0.0236	0.327	0.02	15.984	1.66e-57
N30	Cystitis	H25.0	Senile cataract - Senile incipient cataract	0.293	0.118	2.496	0.0126	0.297	0.019	15.983	1.67e-57
V18	Pedal cyclist injured in noncollision transport accident	S83	Dislocation, sprain and strain of joints and ligaments of knee	0.535	0.262	2.045	0.0409	0.579	0.036	15.982	1.71e-57
M41	Scoliosis	J45	Asthma	0.164	0.081	2.017	0.0437	0.297	0.019	15.982	1.71e-57
M81	Osteoporosis without pathological fracture	H52	Disorders of refraction and accommodation	0.284	0.115	2.469	0.0135	0.542	0.034	15.981	1.74e-57
D23.3	Other benign neoplasms of skin - Skin of other and unspecified parts of face	H52	Disorders of refraction and accommodation	0.489	0.148	3.304	0.000954	0.421	0.026	15.98	1.77e-57
K29	Gastritis and duodenitis	M77.3	Other enthesopathies - Calcaneal spur	0.424	0.089	4.756	1.98e-06	0.306	0.019	15.979	1.78e-57
M16.0	Coxarthrosis [arthrosis of hip] - Primary coxarthrosis, bilateral	J45.9	Asthma - Asthmaunspecified	0.369	0.107	3.439	0.000585	0.495	0.031	15.979	1.78e-57
S40.0	Superficial injury of shoulder and upper arm - Contusion of shoulder and upper arm	G56	Mononeuropathies of upper limb	0.627	0.196	3.208	0.00134	0.471	0.029	15.979	1.78e-57
H43.3	Disorders of vitreous body - Other vitreous opacities	K21	Gastro-oesophageal reflux disease	0.297	0.11	2.692	0.00709	0.356	0.022	15.979	1.8e-57
K57.3	Diverticular disease of intestine - Diverticular disease of large intestine without perforation or abscess	F32	Depressive episode	0.29	0.092	3.135	0.00172	0.472	0.03	15.978	1.81e-57
M21.4	Other acquired deformities of limbs - Flat foot [pes planus] (acquired)	H65.0	Nonsuppurative otitis media - Acute serous otitis media	0.302	0.121	2.503	0.0123	0.344	0.022	15.978	1.81e-57
K57.3	Diverticular disease of intestine - Diverticular disease of large intestine without perforation or abscess	M48.0	Other spondylopathies - Spinal stenosis	0.394	0.112	3.514	0.000442	0.643	0.04	15.978	1.83e-57
M20	Acquired deformities of fingers and toes	M47.2	Spondylosis - Other spondylosis with radiculopathy	0.6	0.184	3.252	0.00115	0.474	0.03	15.978	1.83e-57
S83.4	Dislocation, sprain and strain of joints and ligaments of knee - Sprain and strain involving (fibular)(tibial) collateral ligament of knee	S93.6	Dislocation, sprain and strain of joints and ligaments at ankle and foot level - Sprain and strain of other and unspecified parts of foot	0.456	0.229	1.99	0.0465	0.731	0.046	15.977	1.85e-57
F43	Reaction to severe stress, and adjustment disorders	J45.9	Asthma - Asthmaunspecified	0.236	0.096	2.449	0.0143	0.414	0.026	15.977	1.86e-57
D12	Benign neoplasm of colon, rectum, anus and anal canal	D23	Other benign neoplasms of skin	0.367	0.118	3.116	0.00184	0.477	0.03	15.976	1.88e-57
Z71	Persons encountering health services for other counselling and medical advice (NEC)	K60	Fissure and fistula of anal and rectal regions	0.712	0.196	3.637	0.000276	0.391	0.024	15.975	1.92e-57
G56.0	Mononeuropathies of upper limb - Carpal tunnel syndrome	N39.3	Other disorders of urinary system - Stress incontinence	0.299	0.097	3.076	0.0021	0.494	0.031	15.975	1.92e-57
L40.0	Psoriasis - Psoriasis vulgaris	L71.8	Rosacea - Other rosacea	0.28	0.121	2.313	0.0207	0.696	0.044	15.973	1.96e-57
Z09.0	Follow-up examination after treatment for conditions other than malignant neoplasms - Follow-up examination after surgery for other conditions	N39	Other disorders of urinary system	0.599	0.122	4.922	8.57e-07	0.27	0.017	15.973	1.97e-57
M51	Other intervertebral disc disorders	J04.2	Acute laryngitis and tracheitis - Acute laryngotracheitis	0.705	0.261	2.702	0.00689	0.353	0.022	15.973	1.97e-57
N64	Other disorders of breast	L71	Rosacea	0.411	0.123	3.352	0.000801	0.387	0.024	15.972	2e-57
W22.01	Striking against or struck by other objects - Home, While engaged in leisure activity	M19	Other arthrosis	0.476	0.152	3.138	0.0017	0.505	0.032	15.972	2e-57
J45	Asthma	F06	Other mental disorders due to brain damage and dysfunction and to physical disease	0.584	0.232	2.518	0.0118	0.524	0.033	15.972	2e-57
E66.0	Obesity - Obesity due to excess calories	J45.0	Asthma - Predominantly allergic asthma	0.171	0.053	3.211	0.00132	0.528	0.033	15.971	2.03e-57
N30.9	Cystitis - Cystitisunspecified	M47.8	Spondylosis - Other spondylosis	0.492	0.168	2.931	0.00338	0.451	0.028	15.971	2.05e-57
K21	Gastro-oesophageal reflux disease	J30.1	Vasomotor and allergic rhinitis - Allergic rhinitis due to pollen	0.17	0.082	2.086	0.037	0.409	0.026	15.97	2.06e-57
M54.1	Dorsalgia - Radiculopathy	I42	Cardiomyopathy	0.389	0.134	2.915	0.00355	0.408	0.026	15.969	2.09e-57
E78	Disorders of lipoprotein metabolism and other lipidaemias	H52.2	Disorders of refraction and accommodation - Astigmatism	0.164	0.074	2.208	0.0272	0.204	0.013	15.969	2.09e-57
L70	Acne	Z71.1	Persons encountering health services for other counselling and medical advice (NEC) - Person with feared complaint in whom no diagnosis is made	0.271	0.123	2.215	0.0268	0.327	0.02	15.969	2.11e-57
G47.3	Sleep disorders - Sleep apnoea	K80.2	Cholelithiasis - Calculus of gallbladder without cholecystitis	0.329	0.117	2.802	0.00508	0.565	0.035	15.968	2.15e-57
E04.0	Other nontoxic goitre - Nontoxic diffuse goitre	K29	Gastritis and duodenitis	0.564	0.278	2.028	0.0426	0.461	0.029	15.967	2.17e-57
J32	Chronic sinusitis	M77	Other enthesopathies	0.345	0.146	2.365	0.018	0.325	0.02	15.966	2.21e-57
J20.9	Acute bronchitis - Acute bronchitisunspecified	M48	Other spondylopathies	0.214	0.108	1.993	0.0463	0.358	0.022	15.966	2.21e-57
R10.1	Abdominal and pelvic pain - Pain localized to upper abdomen	M47.2	Spondylosis - Other spondylosis with radiculopathy	0.747	0.292	2.562	0.0104	0.571	0.036	15.965	2.23e-57
S40	Superficial injury of shoulder and upper arm	R10.4	Abdominal and pelvic pain - Other and unspecified abdominal pain	0.449	0.159	2.826	0.00472	0.381	0.024	15.964	2.28e-57
N30	Cystitis	J06.8	Acute upper respiratory infections of multiple and unspecified sites - Other acute upper respiratory infections of multiple sites	0.572	0.216	2.647	0.00811	0.197	0.012	15.964	2.28e-57
I84.5	Haemorrhoids - External haemorrhoids without complication	J34	Other disorders of nose and nasal sinuses	0.268	0.103	2.598	0.00939	0.467	0.029	15.964	2.29e-57
L85	Other epidermal thickening	H10.3	Conjunctivitis - Acute conjunctivitisunspecified Excl.: ophthalmia neonatorum NOS (P39.1)	0.766	0.316	2.429	0.0151	0.467	0.029	15.964	2.29e-57
H35	Other retinal disorders	J20.9	Acute bronchitis - Acute bronchitisunspecified	0.405	0.16	2.525	0.0116	0.277	0.017	15.962	2.34e-57
L70.0	Acne - Acne vulgaris	H10.3	Conjunctivitis - Acute conjunctivitisunspecified Excl.: ophthalmia neonatorum NOS (P39.1)	0.366	0.099	3.686	0.000228	0.361	0.023	15.962	2.35e-57
R53	Malaise and fatigue	G44.8	Other headache syndromes - Other specified headache syndromes	0.713	0.204	3.504	0.000458	0.487	0.031	15.962	2.36e-57
M21.4	Other acquired deformities of limbs - Flat foot [pes planus] (acquired)	N30.2	Cystitis - Other chronic cystitis	0.319	0.153	2.082	0.0373	0.449	0.028	15.961	2.38e-57
J01	Acute sinusitis	S30	Superficial injury of abdomen, lower back and pelvis	0.435	0.13	3.36	0.000779	0.316	0.02	15.96	2.43e-57
Z03.9	Medical observation and evaluation for suspected diseases and conditions - Observation for suspected disease or conditionunspecified	R52.2	Pain (NEC) - Other chronic pain	0.893	0.297	3.005	0.00266	0.443	0.028	15.96	2.43e-57
K57	Diverticular disease of intestine	M15.0	Polyarthrosis - Primary generalized (osteo)arthrosis	0.459	0.133	3.444	0.000574	0.531	0.033	15.96	2.44e-57
M17	Gonarthrosis [arthrosis of knee]	J02.9	Acute pharyngitis - Acute pharyngitisunspecified	0.21	0.096	2.19	0.0285	0.251	0.016	15.96	2.44e-57
M48.0	Other spondylopathies - Spinal stenosis	J30	Vasomotor and allergic rhinitis	0.24	0.077	3.137	0.00171	0.394	0.025	15.959	2.48e-57
J34.2	Other disorders of nose and nasal sinuses - Deviated nasal septum	K59.0	Other functional intestinal disorders - Constipation	0.252	0.091	2.756	0.00585	0.482	0.03	15.958	2.49e-57
F45.3	Somatoform disorders - Somatoform autonomic dysfunction	N39	Other disorders of urinary system	0.44	0.203	2.162	0.0306	0.323	0.02	15.958	2.5e-57
M21	Other acquired deformities of limbs	F33.11	Recurrent depressive disorder - Recurrent depressive disorder, current episode moderate - without somatic symptoms	0.329	0.106	3.113	0.00186	0.468	0.029	15.958	2.52e-57
B34	Viral infection of unspecified site	G56	Mononeuropathies of upper limb	0.315	0.112	2.816	0.00486	0.222	0.014	15.957	2.53e-57
S60	Superficial injury of wrist and hand	M24.5	Other specific joint derangements - Contracture of joint	0.419	0.188	2.233	0.0255	0.521	0.033	15.957	2.54e-57
S50.0	Superficial injury of forearm - Contusion of elbow	R10	Abdominal and pelvic pain	0.591	0.215	2.744	0.00606	0.387	0.024	15.956	2.57e-57
L40.0	Psoriasis - Psoriasis vulgaris	M15	Polyarthrosis	0.209	0.101	2.072	0.0383	0.443	0.028	15.956	2.59e-57
H10	Conjunctivitis	M53	Other dorsopathies (NEC)	0.347	0.16	2.177	0.0295	0.366	0.023	15.955	2.61e-57
A69.2	Other spirochaetal infections - Lyme disease	Z01	Other special examinations and investigations of persons without complaint or reported diagnosis	0.468	0.158	2.972	0.00296	0.339	0.021	15.955	2.63e-57
S61.0	Open wound of wrist and hand - Open wound of finger(s) without damage to nail Open wound of finger(s) NOS	M75	Shoulder lesions	0.461	0.129	3.566	0.000363	0.302	0.019	15.954	2.68e-57
L60	Nail disorders	L23.9	Allergic contact dermatitis - Allergic contact dermatitisunspecified cause	0.331	0.144	2.299	0.0215	0.357	0.022	15.953	2.69e-57
I20	Angina pectoris	K04	Diseases of pulp and periapical tissues	0.376	0.158	2.386	0.0171	0.289	0.018	15.953	2.7e-57
L03	Cellulitis	J00	Acute nasopharyngitis [common cold]	0.52	0.158	3.293	0.000991	0.267	0.017	15.953	2.72e-57
K21.9	Gastro-oesophageal reflux disease - Gastro-oesophageal reflux disease without oesophagitis	F43.2	Reaction to severe stress, and adjustment disorders - Adjustment disorders	0.38	0.176	2.157	0.031	0.547	0.034	15.952	2.74e-57
N30	Cystitis	K29.1	Gastritis and duodenitis - Other acute gastritis	0.647	0.272	2.379	0.0174	0.469	0.029	15.952	2.76e-57
J02	Acute pharyngitis	R30	Pain associated with micturition	0.519	0.2	2.599	0.00936	0.436	0.027	15.951	2.8e-57
S51	Open wound of forearm	S20.2	Superficial injury of thorax - Contusion of thorax	0.671	0.282	2.381	0.0173	0.633	0.04	15.951	2.8e-57
A69.2	Other spirochaetal infections - Lyme disease	B34.9	Viral infection of unspecified site - Viraemia NOS	0.328	0.153	2.138	0.0325	0.252	0.016	15.951	2.8e-57
H52.2	Disorders of refraction and accommodation - Astigmatism	Z24.1	Need for immunization against certain single viral diseases - Need for immunization against arthropod-borne viral encephalitis	0.208	0.087	2.377	0.0175	0.189	0.012	15.95	2.83e-57
M54.1	Dorsalgia - Radiculopathy	G47.9	Sleep disorders - Sleep disorderunspecified	0.46	0.174	2.652	0.008	0.489	0.031	15.95	2.84e-57
J02.9	Acute pharyngitis - Acute pharyngitisunspecified	F41.0	Other anxiety disorders - Panic disorder [episodic paroxysmal anxiety]	0.477	0.135	3.528	0.000418	0.4	0.025	15.95	2.86e-57
J20	Acute bronchitis	K81	Cholecystitis	0.422	0.164	2.568	0.0102	0.448	0.028	15.95	2.87e-57
M19.0	Other arthrosis - Primary arthrosis of other joints	H35	Other retinal disorders	0.523	0.194	2.689	0.00716	0.379	0.024	15.949	2.88e-57
B37	Candidiasis	N11	Chronic tubulo-interstitial nephritis	0.495	0.188	2.629	0.00856	0.375	0.023	15.949	2.89e-57
H01.0	Other inflammation of eyelid - Blepharitis	M15.0	Polyarthrosis - Primary generalized (osteo)arthrosis	0.554	0.211	2.622	0.00875	0.501	0.031	15.949	2.89e-57
J45.8	Asthma - Mixed asthma	F41.9	Other anxiety disorders - Anxiety disorderunspecified	0.271	0.113	2.4	0.0164	0.501	0.031	15.949	2.91e-57
N60	Benign mammary dysplasia	J02.9	Acute pharyngitis - Acute pharyngitisunspecified	0.415	0.12	3.471	0.00052	0.281	0.018	15.948	2.92e-57
R07	Pain in throat and chest	M15.8	Polyarthrosis - Other polyarthrosis	0.586	0.234	2.504	0.0123	0.439	0.028	15.948	2.93e-57
Z48	Other surgical follow-up care	M13.9	Other arthritis - Arthritisunspecified	0.522	0.238	2.189	0.0286	0.359	0.023	15.948	2.93e-57
K25	Gastric ulcer	M53	Other dorsopathies (NEC)	0.783	0.357	2.193	0.0283	0.62	0.039	15.948	2.94e-57
B07	Viral warts	B36.0	Other superficial mycoses - Pityriasis versicolor	0.321	0.099	3.259	0.00112	0.464	0.029	15.948	2.95e-57
M25.5	Other joint disorders (NEC) - Pain in joint	I20	Angina pectoris	0.431	0.121	3.568	0.00036	0.263	0.016	15.948	2.96e-57
M13.9	Other arthritis - Arthritisunspecified	Z03	Medical observation and evaluation for suspected diseases and conditions	0.61	0.216	2.825	0.00473	0.466	0.029	15.948	2.96e-57
R07	Pain in throat and chest	S60.0	Superficial injury of wrist and hand - Contusion of finger(s) without damage to nail Contusion of finger(s) NOS	0.4	0.145	2.761	0.00576	0.332	0.021	15.947	2.97e-57
E04	Other nontoxic goitre	M48	Other spondylopathies	0.233	0.089	2.63	0.00853	0.428	0.027	15.947	2.99e-57
S00	Superficial injury of head	R42	Dizziness and giddiness	0.49	0.117	4.176	2.97e-05	0.349	0.022	15.946	3.03e-57
M19.0	Other arthrosis - Primary arthrosis of other joints	K30	Functional dyspepsia	0.492	0.134	3.676	0.000237	0.353	0.022	15.945	3.07e-57
S93	Dislocation, sprain and strain of joints and ligaments at ankle and foot level	J35	Chronic diseases of tonsils and adenoids	0.203	0.077	2.65	0.00804	0.199	0.012	15.945	3.07e-57
S92	Fracture of foot, except ankle	S30.0	Superficial injury of abdomen, lower back and pelvis - Contusion of lower back and pelvis	0.624	0.217	2.873	0.00407	0.516	0.032	15.945	3.08e-57
K44	Diaphragmatic hernia	J45.9	Asthma - Asthmaunspecified	0.302	0.131	2.305	0.0211	0.625	0.039	15.945	3.1e-57
N31	Neuromuscular dysfunction of bladder (NEC)	Z54	Convalescence	0.849	0.351	2.421	0.0155	0.473	0.03	15.944	3.13e-57
S92.5	Fracture of foot, except ankle - Fracture of other toe	S80	Superficial injury of lower leg	0.564	0.225	2.509	0.0121	0.549	0.034	15.944	3.16e-57
M79.2	Other soft tissue disorders (NEC) - Neuralgia and neuritisunspecified	L24	Irritant contact dermatitis	0.331	0.161	2.057	0.0397	0.318	0.02	15.943	3.16e-57
L29	Pruritus	D23	Other benign neoplasms of skin	0.424	0.152	2.784	0.00537	0.442	0.028	15.943	3.19e-57
D17	Benign lipomatous neoplasm	Z09	Follow-up examination after treatment for conditions other than malignant neoplasms	0.252	0.111	2.26	0.0238	0.321	0.02	15.943	3.2e-57
M79	Other soft tissue disorders (NEC)	L23.9	Allergic contact dermatitis - Allergic contact dermatitisunspecified cause	0.597	0.157	3.792	0.00015	0.255	0.016	15.942	3.21e-57
N31	Neuromuscular dysfunction of bladder (NEC)	F51	Nonorganic sleep disorders	0.665	0.184	3.606	0.000311	0.495	0.031	15.942	3.26e-57
Z09	Follow-up examination after treatment for conditions other than malignant neoplasms	R53	Malaise and fatigue	0.409	0.141	2.907	0.00365	0.269	0.017	15.941	3.28e-57
M70	Soft tissue disorders related to use, overuse and pressure	R06	Abnormalities of breathing	0.411	0.167	2.459	0.014	0.346	0.022	15.941	3.28e-57
S60	Superficial injury of wrist and hand	M94.2	Other disorders of cartilage - Chondromalacia	0.412	0.132	3.126	0.00177	0.479	0.03	15.94	3.32e-57
L03	Cellulitis	I10	Essential (primary) hypertension	0.207	0.084	2.468	0.0136	0.287	0.018	15.94	3.32e-57
J34.3	Other disorders of nose and nasal sinuses - Hypertrophy of nasal turbinates	B00	Herpesviral [herpes simplex] infections	0.402	0.146	2.749	0.00598	0.337	0.021	15.94	3.33e-57
M54.5	Dorsalgia - Low back pain	K80.2	Cholelithiasis - Calculus of gallbladder without cholecystitis	0.255	0.093	2.744	0.00608	0.315	0.02	15.94	3.35e-57
Z09	Follow-up examination after treatment for conditions other than malignant neoplasms	R42	Dizziness and giddiness	0.336	0.116	2.896	0.00377	0.281	0.018	15.94	3.37e-57
S40	Superficial injury of shoulder and upper arm	S83.6	Dislocation, sprain and strain of joints and ligaments of knee - Sprain and strain of other and unspecified parts of knee	0.544	0.214	2.539	0.0111	0.672	0.042	15.939	3.38e-57
H91	Other hearing loss	M25.5	Other joint disorders (NEC) - Pain in joint	0.432	0.125	3.466	0.000528	0.333	0.021	15.939	3.4e-57
F51	Nonorganic sleep disorders	R42	Dizziness and giddiness	0.34	0.098	3.487	0.000488	0.356	0.022	15.938	3.45e-57
K30	Functional dyspepsia	E06.3	Thyroiditis - Autoimmune thyroiditis, Hashimoto thyroiditis	0.181	0.069	2.625	0.00868	0.315	0.02	15.938	3.46e-57
J31.2	Chronic rhinitis, nasopharyngitis and pharyngitis - Chronic pharyngitis	M17	Gonarthrosis [arthrosis of knee]	0.339	0.152	2.227	0.0259	0.383	0.024	15.938	3.46e-57
M54	Dorsalgia	F10	Mental and behavioural disorders due to use of alcohol	0.313	0.066	4.759	1.94e-06	0.402	0.025	15.938	3.47e-57
J01	Acute sinusitis	F32.11	Depressive episode - Moderate depressive episode - without somatic symptoms	0.505	0.155	3.251	0.00115	0.355	0.022	15.938	3.47e-57
R10	Abdominal and pelvic pain	L03.0	Cellulitis - Cellulitis of finger and toe	0.509	0.159	3.199	0.00138	0.383	0.024	15.937	3.5e-57
M41	Scoliosis	J02.9	Acute pharyngitis - Acute pharyngitisunspecified	0.336	0.113	2.983	0.00286	0.243	0.015	15.937	3.53e-57
M70	Soft tissue disorders related to use, overuse and pressure	Z48.0	Other surgical follow-up care - Attention to surgical dressings and sutures	0.581	0.219	2.658	0.00785	0.233	0.015	15.936	3.55e-57
Z01.8	Other special examinations and investigations of persons without complaint or reported diagnosis - Other specified special examinations	D12	Benign neoplasm of colon, rectum, anus and anal canal	0.704	0.242	2.913	0.00358	0.569	0.036	15.936	3.56e-57
G44.2	Other headache syndromes - Tension-type headache	S60.2	Superficial injury of wrist and hand - Contusion of other parts of wrist and hand	0.282	0.106	2.652	0.008	0.385	0.024	15.935	3.6e-57
S22	Fracture of rib(s), sternum and thoracic spine	Z47	Other orthopaedic follow-up care	0.71	0.266	2.667	0.00766	0.762	0.048	15.935	3.62e-57
L23	Allergic contact dermatitis	N31	Neuromuscular dysfunction of bladder (NEC)	0.37	0.178	2.083	0.0372	0.375	0.024	15.935	3.63e-57
Z54	Convalescence	G47	Sleep disorders	0.693	0.22	3.154	0.00161	0.27	0.017	15.935	3.64e-57
H53.1	Visual disturbances - Subjective visual disturbances	J35	Chronic diseases of tonsils and adenoids	0.408	0.182	2.242	0.0249	0.433	0.027	15.934	3.65e-57
H01.0	Other inflammation of eyelid - Blepharitis	Z71	Persons encountering health services for other counselling and medical advice (NEC)	0.48	0.195	2.464	0.0137	0.338	0.021	15.934	3.66e-57
L21	Seborrhoeic dermatitis	H00	Hordeolum and chalazion	0.252	0.124	2.031	0.0423	0.401	0.025	15.933	3.72e-57
M16.1	Coxarthrosis [arthrosis of hip] - Other primary coxarthrosis	M20.1	Acquired deformities of fingers and toes - Hallux valgus (acquired)	0.249	0.094	2.661	0.00779	0.507	0.032	15.933	3.74e-57
M24	Other specific joint derangements	S50	Superficial injury of forearm	0.736	0.243	3.023	0.0025	0.502	0.031	15.933	3.75e-57
M41	Scoliosis	F41.2	Other anxiety disorders - Mixed anxiety and depressive disorder	0.414	0.113	3.678	0.000235	0.36	0.023	15.932	3.79e-57
J30.3	Vasomotor and allergic rhinitis - Other allergic rhinitis	H81	Disorders of vestibular function	0.273	0.081	3.357	0.000789	0.368	0.023	15.932	3.82e-57
R10.4	Abdominal and pelvic pain - Other and unspecified abdominal pain	E04.2	Other nontoxic goitre - Nontoxic multinodular goitre	0.344	0.076	4.512	6.42e-06	0.371	0.023	15.932	3.83e-57
M54.5	Dorsalgia - Low back pain	R07.0	Pain in throat and chest - Pain in throat	0.338	0.166	2.042	0.0412	0.345	0.022	15.931	3.86e-57
I84	Haemorrhoids	B36	Other superficial mycoses	0.254	0.067	3.767	0.000165	0.346	0.022	15.931	3.88e-57
N60	Benign mammary dysplasia	K29.6	Gastritis and duodenitis - Other gastritis	0.671	0.236	2.844	0.00446	0.511	0.032	15.93	3.95e-57
K59.0	Other functional intestinal disorders - Constipation	M53	Other dorsopathies (NEC)	0.46	0.174	2.64	0.00829	0.629	0.04	15.93	3.95e-57
K44.9	Diaphragmatic hernia - Diaphragmatic hernia without obstruction or gangrene	J45.9	Asthma - Asthmaunspecified	0.325	0.122	2.662	0.00777	0.67	0.042	15.929	3.96e-57
I84	Haemorrhoids	K81	Cholecystitis	0.477	0.143	3.34	0.000838	0.475	0.03	15.929	4e-57
M21	Other acquired deformities of limbs	H60	Otitis externa	0.208	0.08	2.594	0.00949	0.273	0.017	15.929	4.01e-57
K29.9	Gastritis and duodenitis - Gastroduodenitisunspecified	L21.8	Seborrhoeic dermatitis - Other seborrhoeic dermatitis	0.336	0.15	2.235	0.0254	0.561	0.035	15.928	4.07e-57
H93.1	Other disorders of ear (NEC) - Tinnitus	M77.1	Other enthesopathies - Lateral epicondylitis	0.225	0.112	2.014	0.044	0.403	0.025	15.928	4.07e-57
K29	Gastritis and duodenitis	G43.1	Migraine - Migraine with aura [classical migraine]	0.236	0.094	2.513	0.012	0.462	0.029	15.928	4.08e-57
U07.1	Emergency use of U07 - COVID-19, virus identified	N30	Cystitis	0.244	0.112	2.186	0.0288	0.172	0.011	15.927	4.09e-57
R45	Symptoms and signs involving emotional state	K21.0	Gastro-oesophageal reflux disease - Gastro-oesophageal reflux disease with oesophagitis	0.53	0.261	2.028	0.0425	0.523	0.033	15.927	4.09e-57
F45	Somatoform disorders	I20.8	Angina pectoris - Other forms of angina pectoris	0.363	0.132	2.742	0.0061	0.433	0.027	15.927	4.11e-57
M77	Other enthesopathies	R07.3	Pain in throat and chest - Other chest pain	0.859	0.38	2.26	0.0238	0.373	0.023	15.927	4.13e-57
M17	Gonarthrosis [arthrosis of knee]	I50.9	Heart failure - Heart failureunspecified	0.658	0.213	3.092	0.00199	0.429	0.027	15.926	4.19e-57
M54.5	Dorsalgia - Low back pain	J41	Simple and mucopurulent chronic bronchitis	0.525	0.186	2.816	0.00486	0.4	0.025	15.926	4.21e-57
J34.3	Other disorders of nose and nasal sinuses - Hypertrophy of nasal turbinates	M23.2	Internal derangement of knee - Derangement of meniscus due to old tear or injury	0.522	0.112	4.666	3.08e-06	0.391	0.025	15.925	4.23e-57
Z48	Other surgical follow-up care	I11	Hypertensive heart disease	0.259	0.09	2.865	0.00418	0.24	0.015	15.925	4.23e-57
L03	Cellulitis	N39.0	Other disorders of urinary system - Urinary tract infection, site not specified	0.533	0.187	2.858	0.00427	0.338	0.021	15.925	4.25e-57
I80	Phlebitis and thrombophlebitis	M23	Internal derangement of knee	0.679	0.152	4.482	7.4e-06	0.383	0.024	15.924	4.29e-57
B35	Dermatophytosis	H60.5	Otitis externa - Acute otitis externa, noninfective	0.331	0.1	3.311	0.000929	0.342	0.021	15.924	4.29e-57
M17	Gonarthrosis [arthrosis of knee]	W00	Fall on same level involving ice and snow	0.381	0.121	3.149	0.00164	0.306	0.019	15.923	4.38e-57
J34	Other disorders of nose and nasal sinuses	G47.9	Sleep disorders - Sleep disorderunspecified	0.419	0.186	2.258	0.0239	0.532	0.033	15.923	4.38e-57
R52	Pain (NEC)	Z09	Follow-up examination after treatment for conditions other than malignant neoplasms	0.388	0.124	3.143	0.00167	0.333	0.021	15.922	4.47e-57
Z09.0	Follow-up examination after treatment for conditions other than malignant neoplasms - Follow-up examination after surgery for other conditions	K58.0	Irritable bowel syndrome - Irritable bowel syndrome with diarrhoea	0.332	0.132	2.508	0.0121	0.452	0.028	15.922	4.49e-57
Z48	Other surgical follow-up care	J31	Chronic rhinitis, nasopharyngitis and pharyngitis	0.505	0.155	3.253	0.00114	0.238	0.015	15.921	4.52e-57
M24	Other specific joint derangements	W17	Other fall from one level to another	0.827	0.251	3.29	0.001	0.592	0.037	15.921	4.53e-57
J32	Chronic sinusitis	M75	Shoulder lesions	0.363	0.141	2.572	0.0101	0.33	0.021	15.92	4.59e-57
M15	Polyarthrosis	J30.4	Vasomotor and allergic rhinitis - Allergic rhinitisunspecified	0.212	0.101	2.096	0.036	0.411	0.026	15.92	4.61e-57
K29.7	Gastritis and duodenitis - Gastritisunspecified	F33.11	Recurrent depressive disorder - Recurrent depressive disorder, current episode moderate - without somatic symptoms	0.667	0.201	3.311	0.000929	0.656	0.041	15.919	4.64e-57
G50.0	Disorders of trigeminal nerve - Trigeminal neuralgia	H52	Disorders of refraction and accommodation	0.558	0.176	3.162	0.00157	0.452	0.028	15.919	4.64e-57
L21.8	Seborrhoeic dermatitis - Other seborrhoeic dermatitis	H52	Disorders of refraction and accommodation	0.212	0.093	2.286	0.0222	0.345	0.022	15.919	4.64e-57
L73	Other follicular disorders	M25	Other joint disorders (NEC)	0.595	0.245	2.432	0.015	0.412	0.026	15.919	4.67e-57
M20	Acquired deformities of fingers and toes	F32	Depressive episode	0.178	0.074	2.389	0.0169	0.284	0.018	15.918	4.72e-57
E11	Type 2 diabetes mellitus	M54.1	Dorsalgia - Radiculopathy	0.254	0.066	3.833	0.000127	0.295	0.019	15.918	4.74e-57
K80	Cholelithiasis	Z76	Persons encountering health services in other circumstances	0.382	0.137	2.784	0.00537	0.234	0.015	15.918	4.76e-57
K21.9	Gastro-oesophageal reflux disease - Gastro-oesophageal reflux disease without oesophagitis	G45	Transient cerebral ischaemic attacks and related syndromes	0.421	0.153	2.747	0.00601	0.444	0.028	15.918	4.77e-57
Z04	Examination and observation for other reasons	K21	Gastro-oesophageal reflux disease	0.694	0.207	3.353	0.0008	0.289	0.018	15.917	4.83e-57
E04	Other nontoxic goitre	J30.3	Vasomotor and allergic rhinitis - Other allergic rhinitis	0.308	0.112	2.756	0.00584	0.378	0.024	15.916	4.89e-57
J01.0	Acute sinusitis - Acute maxillary sinusitis	H10.9	Conjunctivitis - Conjunctivitisunspecified	0.807	0.368	2.195	0.0282	0.452	0.028	15.916	4.9e-57
S61	Open wound of wrist and hand	M23.2	Internal derangement of knee - Derangement of meniscus due to old tear or injury	0.519	0.102	5.111	3.2e-07	0.324	0.02	15.916	4.92e-57
J18.9	Pneumonia, organism unspecified - Pneumoniaunspecified	N39	Other disorders of urinary system	0.369	0.184	1.999	0.0456	0.33	0.021	15.915	4.95e-57
S60	Superficial injury of wrist and hand	G58	Other mononeuropathies	0.689	0.183	3.763	0.000168	0.42	0.026	15.914	5.04e-57
D22	Melanocytic naevinaevus	H04	Disorders of lacrimal system	0.306	0.105	2.908	0.00364	0.331	0.021	15.914	5.05e-57
J30	Vasomotor and allergic rhinitis	N11	Chronic tubulo-interstitial nephritis	0.36	0.151	2.393	0.0167	0.347	0.022	15.913	5.15e-57
G58	Other mononeuropathies	M50.1	Cervical disc disorders - Cervical disc disorder with radiculopathy	0.597	0.195	3.066	0.00217	0.553	0.035	15.913	5.16e-57
N39	Other disorders of urinary system	R00	Abnormalities of heart beat	0.473	0.149	3.174	0.0015	0.32	0.02	15.913	5.19e-57
D23.5	Other benign neoplasms of skin - Skin of trunk	I84.9	Haemorrhoids - Unspecified haemorrhoids without complication	0.35	0.126	2.787	0.00532	0.507	0.032	15.913	5.19e-57
K05	Gingivitis and periodontal diseases	M17.1	Gonarthrosis [arthrosis of knee] - Other primary gonarthrosis	0.405	0.169	2.389	0.0169	0.326	0.021	15.912	5.19e-57
E04	Other nontoxic goitre	K59.0	Other functional intestinal disorders - Constipation	0.355	0.11	3.217	0.0013	0.438	0.028	15.912	5.2e-57
G44.8	Other headache syndromes - Other specified headache syndromes	H52	Disorders of refraction and accommodation	0.312	0.127	2.46	0.0139	0.411	0.026	15.912	5.23e-57
G40	Epilepsy	N39	Other disorders of urinary system	0.566	0.211	2.683	0.00731	0.51	0.032	15.911	5.28e-57
I48	Atrial fibrillation and flutter	I83	Varicose veins of lower extremities	0.17	0.062	2.762	0.00574	0.38	0.024	15.911	5.34e-57
M15	Polyarthrosis	R05	Cough	0.519	0.139	3.74	0.000184	0.29	0.018	15.909	5.46e-57
S60	Superficial injury of wrist and hand	M75.0	Shoulder lesions - Adhesive capsulitis of shoulder	0.425	0.176	2.412	0.0159	0.408	0.026	15.909	5.46e-57
S91	Open wound of ankle and foot	S01	Open wound of head	0.636	0.324	1.966	0.0493	0.43	0.027	15.909	5.46e-57
D22.5	Melanocytic naevinaevus - Melanocytic naevi of trunk	M21	Other acquired deformities of limbs	0.198	0.06	3.29	0.001	0.235	0.015	15.909	5.47e-57
K30	Functional dyspepsia	R04	Haemorrhage from respiratory passages	0.283	0.098	2.875	0.00405	0.339	0.021	15.909	5.48e-57
F43	Reaction to severe stress, and adjustment disorders	S60.2	Superficial injury of wrist and hand - Contusion of other parts of wrist and hand	0.537	0.16	3.353	0.0008	0.398	0.025	15.909	5.51e-57
M47.2	Spondylosis - Other spondylosis with radiculopathy	J30	Vasomotor and allergic rhinitis	0.305	0.136	2.236	0.0254	0.376	0.024	15.909	5.51e-57
M21.4	Other acquired deformities of limbs - Flat foot [pes planus] (acquired)	S60.0	Superficial injury of wrist and hand - Contusion of finger(s) without damage to nail Contusion of finger(s) NOS	0.452	0.122	3.704	0.000213	0.381	0.024	15.909	5.52e-57
M54.5	Dorsalgia - Low back pain	R04	Haemorrhage from respiratory passages	0.228	0.082	2.767	0.00566	0.299	0.019	15.909	5.53e-57
F45.3	Somatoform disorders - Somatoform autonomic dysfunction	H92.0	Otalgia and effusion of ear - Otalgia	0.972	0.376	2.585	0.00974	0.413	0.026	15.909	5.53e-57
R53	Malaise and fatigue	N39.0	Other disorders of urinary system - Urinary tract infection, site not specified	0.347	0.168	2.067	0.0388	0.308	0.019	15.908	5.55e-57
J02	Acute pharyngitis	F32.11	Depressive episode - Moderate depressive episode - without somatic symptoms	0.732	0.2	3.659	0.000253	0.359	0.023	15.908	5.56e-57
L81	Other disorders of pigmentation	J31	Chronic rhinitis, nasopharyngitis and pharyngitis	0.407	0.147	2.764	0.00571	0.454	0.029	15.908	5.58e-57
B35	Dermatophytosis	I87	Other disorders of veins	0.5	0.166	3.004	0.00266	0.449	0.028	15.908	5.61e-57
N64	Other disorders of breast	H01.0	Other inflammation of eyelid - Blepharitis	0.955	0.239	3.992	6.55e-05	0.453	0.028	15.907	5.63e-57
B35	Dermatophytosis	H52.1	Disorders of refraction and accommodation - Myopia	0.176	0.048	3.658	0.000254	0.19	0.012	15.907	5.65e-57
S92.5	Fracture of foot, except ankle - Fracture of other toe	S52	Fracture of forearm	0.587	0.204	2.884	0.00393	0.638	0.04	15.907	5.69e-57
L73	Other follicular disorders	I84	Haemorrhoids	0.437	0.203	2.153	0.0313	0.477	0.03	15.906	5.72e-57
F06	Other mental disorders due to brain damage and dysfunction and to physical disease	F43.2	Reaction to severe stress, and adjustment disorders - Adjustment disorders	0.998	0.476	2.095	0.0362	0.969	0.061	15.906	5.72e-57
M94.2	Other disorders of cartilage - Chondromalacia	M75.8	Shoulder lesions - Other shoulder lesions	0.497	0.164	3.04	0.00237	0.732	0.046	15.905	5.86e-57
Y04	Assault by bodily force	Z25.8	Need for immunization against other single viral diseases - Need for immunization against other specified single viral diseases	-0.753	0.171	-4.413	1.02e-05	-0.364	0.023	-15.904	5.91e-57
I84.9	Haemorrhoids - Unspecified haemorrhoids without complication	J34.2	Other disorders of nose and nasal sinuses - Deviated nasal septum	0.273	0.092	2.972	0.00296	0.507	0.032	15.903	6.03e-57
Z48.0	Other surgical follow-up care - Attention to surgical dressings and sutures	G44	Other headache syndromes	0.455	0.127	3.584	0.000338	0.227	0.014	15.902	6.09e-57
M17	Gonarthrosis [arthrosis of knee]	S30	Superficial injury of abdomen, lower back and pelvis	0.418	0.132	3.166	0.00155	0.42	0.026	15.902	6.15e-57
H43	Disorders of vitreous body	Z01	Other special examinations and investigations of persons without complaint or reported diagnosis	0.42	0.144	2.914	0.00356	0.439	0.028	15.902	6.16e-57
Z96	Presence of other functional implants	N39	Other disorders of urinary system	0.317	0.128	2.483	0.013	0.312	0.02	15.902	6.16e-57
N64	Other disorders of breast	D21	Other benign neoplasms of connective and other soft tissue	0.585	0.21	2.781	0.00543	0.423	0.027	15.9	6.29e-57
K80	Cholelithiasis	J45.9	Asthma - Asthmaunspecified	0.164	0.082	2	0.0455	0.396	0.025	15.9	6.31e-57
J04	Acute laryngitis and tracheitis	H81.1	Disorders of vestibular function - Benign paroxysmal vertigo	0.557	0.133	4.187	2.83e-05	0.299	0.019	15.899	6.39e-57
N60	Benign mammary dysplasia	J00	Acute nasopharyngitis [common cold]	0.395	0.107	3.701	0.000215	0.261	0.016	15.899	6.4e-57
J20.8	Acute bronchitis - Acute bronchitis due to other specified organisms	G44	Other headache syndromes	0.493	0.168	2.934	0.00334	0.415	0.026	15.899	6.43e-57
L03.0	Cellulitis - Cellulitis of finger and toe	M77	Other enthesopathies	0.604	0.182	3.327	0.000877	0.431	0.027	15.898	6.51e-57
L30.8	Other dermatitis - Other specified dermatitis	I83	Varicose veins of lower extremities	0.436	0.218	2	0.0455	0.47	0.03	15.898	6.53e-57
J04	Acute laryngitis and tracheitis	L23.9	Allergic contact dermatitis - Allergic contact dermatitisunspecified cause	0.374	0.177	2.119	0.0341	0.258	0.016	15.898	6.55e-57
E11	Type 2 diabetes mellitus	M16	Coxarthrosis [arthrosis of hip]	0.274	0.067	4.123	3.75e-05	0.321	0.02	15.898	6.57e-57
K29.9	Gastritis and duodenitis - Gastroduodenitisunspecified	I83.9	Varicose veins of lower extremities - Varicose veins of lower extremities without ulcer or inflammation	0.212	0.102	2.073	0.0382	0.421	0.026	15.898	6.59e-57
M94.2	Other disorders of cartilage - Chondromalacia	S63	Dislocation, sprain and strain of joints and ligaments at wrist and hand level	0.497	0.21	2.374	0.0176	0.622	0.039	15.897	6.66e-57
W20	Struck by thrown, projected or falling object	S61.8	Open wound of wrist and hand - Open wound of other parts of wrist and hand	0.708	0.328	2.161	0.0307	0.611	0.038	15.897	6.69e-57
J01.0	Acute sinusitis - Acute maxillary sinusitis	R53	Malaise and fatigue	0.572	0.137	4.192	2.77e-05	0.273	0.017	15.896	6.76e-57
I11.9	Hypertensive heart disease - Hypertensive heart disease without (congestive) heart failure	L03.1	Cellulitis - Cellulitis of other parts of limb	0.254	0.107	2.366	0.018	0.511	0.032	15.896	6.8e-57
M17.9	Gonarthrosis [arthrosis of knee] - Gonarthrosisunspecified	J31	Chronic rhinitis, nasopharyngitis and pharyngitis	0.853	0.344	2.478	0.0132	0.461	0.029	15.894	6.98e-57
M76	Enthesopathies of lower limb, excluding foot	M54.4	Dorsalgia - Lumbago with sciatica	0.45	0.19	2.371	0.0177	0.521	0.033	15.894	7.02e-57
M77	Other enthesopathies	H90.3	Conductive and sensorineural hearing loss - Sensorineural hearing loss, bilateral	0.255	0.091	2.82	0.0048	0.334	0.021	15.893	7.08e-57
S60	Superficial injury of wrist and hand	J04.2	Acute laryngitis and tracheitis - Acute laryngotracheitis	0.901	0.355	2.54	0.0111	0.361	0.023	15.893	7.11e-57
G50	Disorders of trigeminal nerve	B34	Viral infection of unspecified site	0.574	0.202	2.845	0.00444	0.33	0.021	15.893	7.13e-57
M76	Enthesopathies of lower limb, excluding foot	Z01	Other special examinations and investigations of persons without complaint or reported diagnosis	0.532	0.197	2.7	0.00693	0.448	0.028	15.892	7.18e-57
H10	Conjunctivitis	L50.0	Urticaria - Allergic urticaria	0.538	0.231	2.331	0.0198	0.404	0.025	15.891	7.33e-57
J01.0	Acute sinusitis - Acute maxillary sinusitis	H81.1	Disorders of vestibular function - Benign paroxysmal vertigo	0.376	0.138	2.733	0.00627	0.367	0.023	15.891	7.37e-57
R10	Abdominal and pelvic pain	H60.5	Otitis externa - Acute otitis externa, noninfective	0.255	0.083	3.06	0.00221	0.328	0.021	15.89	7.47e-57
M19.0	Other arthrosis - Primary arthrosis of other joints	H92	Otalgia and effusion of ear	0.427	0.19	2.244	0.0248	0.449	0.028	15.889	7.53e-57
J02	Acute pharyngitis	F32.1	Depressive episode - Moderate depressive episode	0.46	0.13	3.547	0.00039	0.316	0.02	15.888	7.72e-57
K30	Functional dyspepsia	J11	Influenza, virus not identified	0.859	0.373	2.303	0.0213	0.309	0.019	15.888	7.72e-57
M17	Gonarthrosis [arthrosis of knee]	K29.6	Gastritis and duodenitis - Other gastritis	0.304	0.153	1.987	0.047	0.434	0.027	15.888	7.73e-57
M06	Other rheumatoid arthritis	N30	Cystitis	0.3	0.118	2.545	0.0109	0.338	0.021	15.887	7.75e-57
G43.9	Migraine - Migraineunspecified	M79.1	Other soft tissue disorders (NEC) - Myalgia	0.416	0.157	2.645	0.00817	0.493	0.031	15.887	7.78e-57
G47.3	Sleep disorders - Sleep apnoea	R10.4	Abdominal and pelvic pain - Other and unspecified abdominal pain	0.36	0.105	3.421	0.000624	0.387	0.024	15.887	7.8e-57
H93	Other disorders of ear (NEC)	D23.5	Other benign neoplasms of skin - Skin of trunk	0.333	0.146	2.277	0.0228	0.37	0.023	15.887	7.82e-57
J06	Acute upper respiratory infections of multiple and unspecified sites	I49.4	Other cardiac arrhythmias - Other and unspecified premature depolarization	0.363	0.116	3.137	0.00171	0.342	0.022	15.887	7.85e-57
F32	Depressive episode	J06.8	Acute upper respiratory infections of multiple and unspecified sites - Other acute upper respiratory infections of multiple sites	0.664	0.226	2.941	0.00328	0.196	0.012	15.886	7.89e-57
F43	Reaction to severe stress, and adjustment disorders	M54.4	Dorsalgia - Lumbago with sciatica	0.426	0.12	3.552	0.000382	0.384	0.024	15.886	7.9e-57
F45	Somatoform disorders	N11	Chronic tubulo-interstitial nephritis	0.639	0.247	2.588	0.00965	0.401	0.025	15.886	7.92e-57
H81.9	Disorders of vestibular function - Disorder of vestibular functionunspecified	M51.1	Other intervertebral disc disorders - Lumbar and other intervertebral disc disorders with radiculopathy (G55.1*)	0.319	0.128	2.499	0.0125	0.44	0.028	15.886	7.94e-57
J06	Acute upper respiratory infections of multiple and unspecified sites	S61	Open wound of wrist and hand	0.283	0.108	2.634	0.00845	0.252	0.016	15.885	8e-57
S90	Superficial injury of ankle and foot	M17.1	Gonarthrosis [arthrosis of knee] - Other primary gonarthrosis	0.287	0.097	2.958	0.0031	0.387	0.024	15.885	8.06e-57
K29.9	Gastritis and duodenitis - Gastroduodenitisunspecified	M13	Other arthritis	0.528	0.221	2.391	0.0168	0.399	0.025	15.884	8.18e-57
G47	Sleep disorders	B35.3	Dermatophytosis - Tinea pedis	0.252	0.098	2.565	0.0103	0.3	0.019	15.884	8.23e-57
R10.4	Abdominal and pelvic pain - Other and unspecified abdominal pain	H25	Senile cataract	0.305	0.119	2.552	0.0107	0.345	0.022	15.883	8.26e-57
R05	Cough	L82	Seborrhoeic keratosis	0.425	0.125	3.409	0.000653	0.278	0.018	15.883	8.27e-57
N30	Cystitis	I49.9	Other cardiac arrhythmias - Cardiac arrhythmiaunspecified	0.48	0.175	2.749	0.00597	0.359	0.023	15.883	8.36e-57
L30	Other dermatitis	R53	Malaise and fatigue	0.564	0.141	3.991	6.58e-05	0.256	0.016	15.882	8.49e-57
M21.4	Other acquired deformities of limbs - Flat foot [pes planus] (acquired)	H60	Otitis externa	0.186	0.082	2.256	0.0241	0.29	0.018	15.881	8.52e-57
J45.8	Asthma - Mixed asthma	M79.1	Other soft tissue disorders (NEC) - Myalgia	0.486	0.102	4.786	1.7e-06	0.358	0.023	15.881	8.54e-57
R55	Syncope and collapse	H81.1	Disorders of vestibular function - Benign paroxysmal vertigo	0.403	0.107	3.749	0.000177	0.538	0.034	15.881	8.55e-57
L70.0	Acne - Acne vulgaris	B35.1	Dermatophytosis - Tinea unguium	0.25	0.063	3.98	6.9e-05	0.421	0.027	15.881	8.6e-57
L30.9	Other dermatitis - Dermatitisunspecified	M79.1	Other soft tissue disorders (NEC) - Myalgia	0.445	0.169	2.626	0.00865	0.307	0.019	15.88	8.66e-57
R06.5	Abnormalities of breathing - Mouth breathing Snoring	F33.11	Recurrent depressive disorder - Recurrent depressive disorder, current episode moderate - without somatic symptoms	0.36	0.158	2.283	0.0224	0.746	0.047	15.88	8.68e-57
M79.2	Other soft tissue disorders (NEC) - Neuralgia and neuritisunspecified	M77.3	Other enthesopathies - Calcaneal spur	0.459	0.107	4.309	1.64e-05	0.386	0.024	15.88	8.75e-57
M16.0	Coxarthrosis [arthrosis of hip] - Primary coxarthrosis, bilateral	J35	Chronic diseases of tonsils and adenoids	0.353	0.09	3.908	9.3e-05	0.38	0.024	15.88	8.75e-57
L02.4	Cutaneous abscess, furuncle and carbuncle - Cutaneous abscess, furuncle and carbuncle of limb	S90	Superficial injury of ankle and foot	0.775	0.348	2.227	0.026	0.422	0.027	15.879	8.81e-57
G56.0	Mononeuropathies of upper limb - Carpal tunnel syndrome	S80.0	Superficial injury of lower leg - Contusion of knee	0.412	0.105	3.931	8.46e-05	0.408	0.026	15.879	8.84e-57
M54.6	Dorsalgia - Pain in thoracic spine	Z71	Persons encountering health services for other counselling and medical advice (NEC)	0.502	0.132	3.815	0.000136	0.307	0.019	15.879	8.88e-57
H65.0	Nonsuppurative otitis media - Acute serous otitis media	M54.1	Dorsalgia - Radiculopathy	0.305	0.106	2.88	0.00397	0.329	0.021	15.879	8.88e-57
N30.0	Cystitis - Acute cystitis	H81.1	Disorders of vestibular function - Benign paroxysmal vertigo	0.447	0.131	3.414	0.000641	0.376	0.024	15.879	8.92e-57
Z48.0	Other surgical follow-up care - Attention to surgical dressings and sutures	M22	Disorders of patella	0.611	0.232	2.637	0.00835	0.399	0.025	15.878	8.98e-57
K76	Other diseases of liver	J35	Chronic diseases of tonsils and adenoids	0.466	0.129	3.605	0.000313	0.377	0.024	15.877	9.08e-57
U07.2	Emergency use of U07 - COVID-19, virus not identified	J30	Vasomotor and allergic rhinitis	0.421	0.114	3.682	0.000231	0.173	0.011	15.877	9.16e-57
J02.9	Acute pharyngitis - Acute pharyngitisunspecified	G56	Mononeuropathies of upper limb	0.281	0.094	2.975	0.00293	0.261	0.016	15.877	9.17e-57
K29.9	Gastritis and duodenitis - Gastroduodenitisunspecified	M53	Other dorsopathies (NEC)	0.718	0.269	2.668	0.00764	0.577	0.036	15.876	9.33e-57
E04.1	Other nontoxic goitre - Nontoxic single thyroid nodule	M25.5	Other joint disorders (NEC) - Pain in joint	0.467	0.202	2.318	0.0204	0.381	0.024	15.876	9.35e-57
M79.6	Other soft tissue disorders (NEC) - Pain in limb	H10.3	Conjunctivitis - Acute conjunctivitisunspecified Excl.: ophthalmia neonatorum NOS (P39.1)	0.77	0.185	4.172	3.03e-05	0.341	0.021	15.875	9.45e-57
M41	Scoliosis	M24	Other specific joint derangements	0.407	0.164	2.474	0.0134	0.377	0.024	15.875	9.5e-57
M06	Other rheumatoid arthritis	J34.3	Other disorders of nose and nasal sinuses - Hypertrophy of nasal turbinates	0.334	0.161	2.077	0.0378	0.526	0.033	15.875	9.51e-57
H25	Senile cataract	R42	Dizziness and giddiness	0.348	0.129	2.692	0.00711	0.366	0.023	15.874	9.52e-57
J01	Acute sinusitis	R49.0	Voice disturbances - Dysphonia	0.658	0.197	3.337	0.000847	0.464	0.029	15.874	9.57e-57
Z03.8	Medical observation and evaluation for suspected diseases and conditions - Observation for other suspected diseases and conditions	M67.4	Other disorders of synovium and tendon - Ganglion	0.86	0.364	2.365	0.018	0.376	0.024	15.874	9.58e-57
J03.9	Acute tonsillitis - Acute tonsillitisunspecified	B37	Candidiasis	0.257	0.105	2.451	0.0143	0.235	0.015	15.873	9.74e-57
S62	Fracture at wrist and hand level	Z48.0	Other surgical follow-up care - Attention to surgical dressings and sutures	0.439	0.209	2.103	0.0355	0.303	0.019	15.873	9.82e-57
G43	Migraine	R05	Cough	0.457	0.117	3.925	8.67e-05	0.29	0.018	15.872	9.84e-57
H10.3	Conjunctivitis - Acute conjunctivitisunspecified Excl.: ophthalmia neonatorum NOS (P39.1)	J30.1	Vasomotor and allergic rhinitis - Allergic rhinitis due to pollen	0.362	0.13	2.784	0.00537	0.491	0.031	15.872	9.84e-57
S90.1	Superficial injury of ankle and foot - Contusion of toe(s) without damage to nail	J01	Acute sinusitis	0.29	0.116	2.498	0.0125	0.329	0.021	15.872	9.85e-57
I11.9	Hypertensive heart disease - Hypertensive heart disease without (congestive) heart failure	N31	Neuromuscular dysfunction of bladder (NEC)	0.273	0.109	2.51	0.0121	0.44	0.028	15.871	9.99e-57
L24.8	Irritant contact dermatitis - Irritant contact dermatitis due to other agents	L60	Nail disorders	0.553	0.233	2.371	0.0178	0.512	0.032	15.871	9.99e-57
R05	Cough	J01.9	Acute sinusitis - Acute sinusitisunspecified	0.89	0.249	3.57	0.000358	0.317	0.02	15.871	1.01e-56
K29	Gastritis and duodenitis	D17.1	Benign lipomatous neoplasm - Benign lipomatous neoplasm of skin and subcutaneous tissue of trunk	0.293	0.144	2.032	0.0421	0.415	0.026	15.871	1.01e-56
S40.0	Superficial injury of shoulder and upper arm - Contusion of shoulder and upper arm	R10	Abdominal and pelvic pain	0.543	0.202	2.689	0.00718	0.361	0.023	15.87	1.02e-56
J18.9	Pneumonia, organism unspecified - Pneumoniaunspecified	I48	Atrial fibrillation and flutter	0.476	0.209	2.282	0.0225	0.481	0.03	15.87	1.02e-56
F41.1	Other anxiety disorders - Generalized anxiety disorder	N39.0	Other disorders of urinary system - Urinary tract infection, site not specified	0.767	0.205	3.734	0.000188	0.479	0.03	15.87	1.03e-56
H91	Other hearing loss	J00	Acute nasopharyngitis [common cold]	0.466	0.15	3.111	0.00186	0.374	0.024	15.869	1.03e-56
K76.0	Other diseases of liver - Fatty (change of) liver (NEC), Nonalcoholic fatty liver disease [NAFLD]	N20.0	Calculus of kidney and ureter - Calculus of kidney	0.409	0.167	2.45	0.0143	0.744	0.047	15.869	1.04e-56
H10.1	Conjunctivitis - Acute atopic conjunctivitis	J00	Acute nasopharyngitis [common cold]	0.372	0.167	2.223	0.0262	0.373	0.024	15.868	1.05e-56
L23	Allergic contact dermatitis	N30.2	Cystitis - Other chronic cystitis	0.331	0.151	2.19	0.0285	0.379	0.024	15.868	1.05e-56
Z48.0	Other surgical follow-up care - Attention to surgical dressings and sutures	S00	Superficial injury of head	0.756	0.207	3.654	0.000258	0.279	0.018	15.868	1.06e-56
J34.2	Other disorders of nose and nasal sinuses - Deviated nasal septum	M23.2	Internal derangement of knee - Derangement of meniscus due to old tear or injury	0.271	0.084	3.241	0.00119	0.356	0.022	15.867	1.07e-56
K80	Cholelithiasis	E03	Other hypothyroidism	0.147	0.068	2.155	0.0311	0.324	0.02	15.867	1.08e-56
I20.9	Angina pectoris - Angina pectorisunspecified	G47.3	Sleep disorders - Sleep apnoea	0.508	0.231	2.194	0.0282	0.61	0.038	15.866	1.09e-56
R07	Pain in throat and chest	S06.0	Intracranial injury - Concussion	0.602	0.259	2.322	0.0202	0.459	0.029	15.864	1.12e-56
H93.1	Other disorders of ear (NEC) - Tinnitus	H25.0	Senile cataract - Senile incipient cataract	0.438	0.17	2.586	0.00972	0.397	0.025	15.864	1.13e-56
I84.2	Haemorrhoids - Internal haemorrhoids without complication	H11	Other disorders of conjunctiva	0.541	0.236	2.291	0.0219	0.513	0.032	15.862	1.16e-56
R10.4	Abdominal and pelvic pain - Other and unspecified abdominal pain	E78.0	Disorders of lipoprotein metabolism and other lipidaemias - Pure hypercholesterolaemia	0.207	0.1	2.077	0.0378	0.27	0.017	15.862	1.17e-56
J20.9	Acute bronchitis - Acute bronchitisunspecified	S20.2	Superficial injury of thorax - Contusion of thorax	0.475	0.142	3.34	0.000838	0.309	0.019	15.861	1.18e-56
M70	Soft tissue disorders related to use, overuse and pressure	H52.0	Disorders of refraction and accommodation - Hypermetropia	0.258	0.095	2.696	0.00701	0.248	0.016	15.861	1.18e-56
K58	Irritable bowel syndrome	L71	Rosacea	0.421	0.09	4.684	2.81e-06	0.432	0.027	15.861	1.19e-56
L60	Nail disorders	H04.1	Disorders of lacrimal system - Other disorders of lacrimal gland	0.545	0.164	3.317	0.000908	0.431	0.027	15.86	1.19e-56
Z04.8	Examination and observation for other reasons - Examination and observation for other specified reasons	D23	Other benign neoplasms of skin	0.664	0.231	2.875	0.00403	0.331	0.021	15.86	1.2e-56
Z04	Examination and observation for other reasons	K21.9	Gastro-oesophageal reflux disease - Gastro-oesophageal reflux disease without oesophagitis	0.608	0.217	2.8	0.00511	0.352	0.022	15.859	1.22e-56
M51	Other intervertebral disc disorders	E78.2	Disorders of lipoprotein metabolism and other lipidaemias - Mixed hyperlipidaemia	0.183	0.076	2.422	0.0154	0.245	0.015	15.859	1.23e-56
S40	Superficial injury of shoulder and upper arm	M23.2	Internal derangement of knee - Derangement of meniscus due to old tear or injury	0.343	0.157	2.182	0.0291	0.496	0.031	15.858	1.23e-56
H01.0	Other inflammation of eyelid - Blepharitis	J35	Chronic diseases of tonsils and adenoids	0.513	0.146	3.502	0.000462	0.369	0.023	15.858	1.25e-56
L82	Seborrhoeic keratosis	M79.1	Other soft tissue disorders (NEC) - Myalgia	0.345	0.102	3.369	0.000754	0.271	0.017	15.857	1.25e-56
M81	Osteoporosis without pathological fracture	S20.2	Superficial injury of thorax - Contusion of thorax	0.432	0.145	2.977	0.00291	0.609	0.038	15.857	1.25e-56
S06	Intracranial injury	K59	Other functional intestinal disorders	0.517	0.199	2.6	0.00932	0.445	0.028	15.858	1.25e-56
M65	Synovitis and tenosynovitis	F41	Other anxiety disorders	0.648	0.251	2.583	0.0098	0.303	0.019	15.857	1.26e-56
K21.0	Gastro-oesophageal reflux disease - Gastro-oesophageal reflux disease with oesophagitis	H60.5	Otitis externa - Acute otitis externa, noninfective	0.397	0.109	3.627	0.000287	0.474	0.03	15.856	1.27e-56
L84	Corns and callosities	K59	Other functional intestinal disorders	0.313	0.158	1.978	0.0479	0.407	0.026	15.856	1.27e-56
M21	Other acquired deformities of limbs	L03.0	Cellulitis - Cellulitis of finger and toe	0.487	0.171	2.845	0.00444	0.452	0.029	15.856	1.28e-56
D23.5	Other benign neoplasms of skin - Skin of trunk	Z71.1	Persons encountering health services for other counselling and medical advice (NEC) - Person with feared complaint in whom no diagnosis is made	0.744	0.235	3.166	0.00154	0.339	0.021	15.855	1.29e-56
J32	Chronic sinusitis	J18	Pneumonia, organism unspecified	0.654	0.237	2.762	0.00575	0.347	0.022	15.855	1.29e-56
I84	Haemorrhoids	H25	Senile cataract	0.261	0.096	2.727	0.00639	0.317	0.02	15.855	1.29e-56
Z54.0	Convalescence - Convalescence following surgery	N31	Neuromuscular dysfunction of bladder (NEC)	0.689	0.302	2.278	0.0227	0.508	0.032	15.856	1.29e-56
K30	Functional dyspepsia	H90	Conductive and sensorineural hearing loss	0.373	0.119	3.136	0.00171	0.299	0.019	15.855	1.3e-56
J04	Acute laryngitis and tracheitis	R06	Abnormalities of breathing	0.401	0.138	2.908	0.00364	0.297	0.019	15.855	1.3e-56
S40	Superficial injury of shoulder and upper arm	M51.1	Other intervertebral disc disorders - Lumbar and other intervertebral disc disorders with radiculopathy (G55.1*)	0.468	0.135	3.468	0.000525	0.411	0.026	15.854	1.32e-56
N63	Unspecified lump in breast	D23	Other benign neoplasms of skin	0.764	0.307	2.488	0.0129	0.345	0.022	15.854	1.32e-56
G58	Other mononeuropathies	Z03.9	Medical observation and evaluation for suspected diseases and conditions - Observation for suspected disease or conditionunspecified	0.543	0.239	2.274	0.023	0.4	0.025	15.854	1.32e-56
M23	Internal derangement of knee	M10	Gout	0.197	0.077	2.575	0.01	0.391	0.025	15.854	1.33e-56
D23.4	Other benign neoplasms of skin - Skin of scalp and neck	K21.9	Gastro-oesophageal reflux disease - Gastro-oesophageal reflux disease without oesophagitis	0.201	0.099	2.029	0.0424	0.419	0.026	15.854	1.33e-56
M54.4	Dorsalgia - Lumbago with sciatica	M23.2	Internal derangement of knee - Derangement of meniscus due to old tear or injury	0.431	0.114	3.791	0.00015	0.411	0.026	15.853	1.35e-56
J34.3	Other disorders of nose and nasal sinuses - Hypertrophy of nasal turbinates	R49.0	Voice disturbances - Dysphonia	0.561	0.215	2.614	0.00896	0.668	0.042	15.852	1.36e-56
J41	Simple and mucopurulent chronic bronchitis	K59	Other functional intestinal disorders	0.554	0.258	2.146	0.0319	0.485	0.031	15.852	1.37e-56
L23	Allergic contact dermatitis	R42	Dizziness and giddiness	0.459	0.105	4.392	1.12e-05	0.245	0.015	15.851	1.38e-56
M79	Other soft tissue disorders (NEC)	T78	Adverse effects (NEC)	0.645	0.181	3.557	0.000375	0.399	0.025	15.851	1.38e-56
K58.0	Irritable bowel syndrome - Irritable bowel syndrome with diarrhoea	H01	Other inflammation of eyelid	0.671	0.193	3.477	0.000507	0.523	0.033	15.851	1.38e-56
S06.0	Intracranial injury - Concussion	M25.5	Other joint disorders (NEC) - Pain in joint	0.613	0.2	3.068	0.00216	0.404	0.025	15.851	1.39e-56
N34	Urethritis and urethral syndrome	Z03	Medical observation and evaluation for suspected diseases and conditions	0.652	0.255	2.56	0.0105	0.531	0.034	15.85	1.41e-56
M41	Scoliosis	D22.5	Melanocytic naevinaevus - Melanocytic naevi of trunk	0.153	0.068	2.256	0.0241	0.245	0.015	15.85	1.41e-56
M16	Coxarthrosis [arthrosis of hip]	F45	Somatoform disorders	0.279	0.104	2.69	0.00715	0.311	0.02	15.849	1.43e-56
G58	Other mononeuropathies	F41.0	Other anxiety disorders - Panic disorder [episodic paroxysmal anxiety]	0.505	0.195	2.594	0.00949	0.66	0.042	15.848	1.44e-56
H92.0	Otalgia and effusion of ear - Otalgia	M53	Other dorsopathies (NEC)	0.568	0.242	2.341	0.0192	0.525	0.033	15.847	1.47e-56
M54.8	Dorsalgia - Other dorsalgia	M23	Internal derangement of knee	0.557	0.188	2.966	0.00302	0.363	0.023	15.847	1.48e-56
M51	Other intervertebral disc disorders	H35	Other retinal disorders	0.238	0.117	2.033	0.0421	0.271	0.017	15.847	1.48e-56
M42	Spinal osteochondrosis	L30	Other dermatitis	0.498	0.162	3.081	0.00206	0.246	0.016	15.846	1.49e-56
S80.0	Superficial injury of lower leg - Contusion of knee	R52	Pain (NEC)	0.345	0.142	2.431	0.0151	0.445	0.028	15.846	1.49e-56
B37	Candidiasis	J20.8	Acute bronchitis - Acute bronchitis due to other specified organisms	0.354	0.171	2.069	0.0386	0.415	0.026	15.846	1.49e-56
I49	Other cardiac arrhythmias	M54.8	Dorsalgia - Other dorsalgia	0.486	0.163	2.972	0.00296	0.336	0.021	15.845	1.52e-56
D22	Melanocytic naevinaevus	A60.0	Herpesviral infection of genitalia and urogenital tract	0.407	0.127	3.21	0.00133	0.446	0.028	15.845	1.53e-56
R03	Abnormal blood-pressure reading, without diagnosis	G44	Other headache syndromes	0.432	0.129	3.347	0.000818	0.264	0.017	15.844	1.56e-56
J30.3	Vasomotor and allergic rhinitis - Other allergic rhinitis	M79.1	Other soft tissue disorders (NEC) - Myalgia	0.336	0.11	3.061	0.00221	0.315	0.02	15.843	1.58e-56
I49	Other cardiac arrhythmias	I84.2	Haemorrhoids - Internal haemorrhoids without complication	0.308	0.135	2.283	0.0225	0.417	0.026	15.841	1.63e-56
J03.9	Acute tonsillitis - Acute tonsillitisunspecified	Z01	Other special examinations and investigations of persons without complaint or reported diagnosis	0.522	0.155	3.373	0.000744	0.281	0.018	15.84	1.64e-56
J31	Chronic rhinitis, nasopharyngitis and pharyngitis	W22	Striking against or struck by other objects	0.413	0.106	3.91	9.24e-05	0.284	0.018	15.839	1.67e-56
M54.5	Dorsalgia - Low back pain	K60	Fissure and fistula of anal and rectal regions	0.377	0.13	2.913	0.00358	0.387	0.024	15.839	1.67e-56
I25	Chronic ischaemic heart disease	Z71	Persons encountering health services for other counselling and medical advice (NEC)	0.511	0.148	3.439	0.000583	0.317	0.02	15.838	1.69e-56
M77.0	Other enthesopathies - Medial epicondylitis	M53	Other dorsopathies (NEC)	0.63	0.23	2.741	0.00613	0.704	0.044	15.838	1.69e-56
K58.0	Irritable bowel syndrome - Irritable bowel syndrome with diarrhoea	M16	Coxarthrosis [arthrosis of hip]	0.3	0.117	2.569	0.0102	0.466	0.029	15.838	1.69e-56
R42	Dizziness and giddiness	E55	Vitamin D deficiency	0.348	0.113	3.065	0.00218	0.29	0.018	15.838	1.7e-56
N30.9	Cystitis - Cystitisunspecified	B35	Dermatophytosis	0.241	0.116	2.085	0.037	0.287	0.018	15.838	1.7e-56
R45	Symptoms and signs involving emotional state	N64.4	Other disorders of breast - Mastodynia	0.578	0.294	1.968	0.0491	0.524	0.033	15.838	1.7e-56
G50	Disorders of trigeminal nerve	M48	Other spondylopathies	0.471	0.169	2.793	0.00522	0.549	0.035	15.838	1.71e-56
K76.0	Other diseases of liver - Fatty (change of) liver (NEC), Nonalcoholic fatty liver disease [NAFLD]	E04	Other nontoxic goitre	0.447	0.176	2.542	0.011	0.568	0.036	15.838	1.71e-56
H92	Otalgia and effusion of ear	Z03.3	Medical observation and evaluation for suspected diseases and conditions - Observation for suspected nervous system disorder	0.673	0.284	2.373	0.0177	0.431	0.027	15.838	1.71e-56
M79.6	Other soft tissue disorders (NEC) - Pain in limb	L84	Corns and callosities	0.589	0.189	3.108	0.00189	0.468	0.03	15.837	1.73e-56
M94	Other disorders of cartilage	Z01	Other special examinations and investigations of persons without complaint or reported diagnosis	0.416	0.152	2.736	0.00622	0.491	0.031	15.837	1.73e-56
G45	Transient cerebral ischaemic attacks and related syndromes	G47	Sleep disorders	0.516	0.137	3.781	0.000157	0.391	0.025	15.836	1.75e-56
M16	Coxarthrosis [arthrosis of hip]	S30.0	Superficial injury of abdomen, lower back and pelvis - Contusion of lower back and pelvis	0.324	0.13	2.498	0.0125	0.534	0.034	15.836	1.75e-56
M16.0	Coxarthrosis [arthrosis of hip] - Primary coxarthrosis, bilateral	G44.2	Other headache syndromes - Tension-type headache	0.477	0.098	4.896	9.78e-07	0.455	0.029	15.836	1.77e-56
K29	Gastritis and duodenitis	F32.10	Depressive episode - Moderate depressive episode - with somatic symptoms	0.482	0.131	3.671	0.000241	0.433	0.027	15.836	1.77e-56
L60	Nail disorders	J02.9	Acute pharyngitis - Acute pharyngitisunspecified	0.306	0.102	2.993	0.00276	0.265	0.017	15.835	1.78e-56
M51	Other intervertebral disc disorders	K29.1	Gastritis and duodenitis - Other acute gastritis	0.681	0.279	2.439	0.0147	0.473	0.03	15.835	1.78e-56
L70	Acne	L72	Follicular cysts of skin and subcutaneous tissue	0.252	0.089	2.836	0.00457	0.404	0.026	15.835	1.79e-56
I11	Hypertensive heart disease	R07.4	Pain in throat and chest - Chest painunspecified	0.321	0.114	2.822	0.00477	0.363	0.023	15.835	1.79e-56
M77.0	Other enthesopathies - Medial epicondylitis	Z03	Medical observation and evaluation for suspected diseases and conditions	0.429	0.159	2.691	0.00712	0.566	0.036	15.835	1.79e-56
K80	Cholelithiasis	M47.8	Spondylosis - Other spondylosis	0.222	0.105	2.121	0.0339	0.35	0.022	15.835	1.79e-56
G43	Migraine	S60	Superficial injury of wrist and hand	0.37	0.091	4.056	4.99e-05	0.295	0.019	15.834	1.82e-56
M53	Other dorsopathies (NEC)	H52	Disorders of refraction and accommodation	0.515	0.143	3.595	0.000324	0.406	0.026	15.832	1.86e-56
J45	Asthma	R10.1	Abdominal and pelvic pain - Pain localized to upper abdomen	0.329	0.117	2.822	0.00478	0.374	0.024	15.832	1.86e-56
H92	Otalgia and effusion of ear	F45.3	Somatoform disorders - Somatoform autonomic dysfunction	0.935	0.372	2.518	0.0118	0.394	0.025	15.832	1.88e-56
N20	Calculus of kidney and ureter	M42.1	Spinal osteochondrosis - Adult osteochondrosis of spine	0.316	0.145	2.175	0.0296	0.408	0.026	15.832	1.88e-56
J44	Other chronic obstructive pulmonary disease	I20.8	Angina pectoris - Other forms of angina pectoris	0.295	0.137	2.152	0.0314	0.468	0.03	15.831	1.9e-56
M79.6	Other soft tissue disorders (NEC) - Pain in limb	J02.9	Acute pharyngitis - Acute pharyngitisunspecified	0.61	0.192	3.178	0.00148	0.28	0.018	15.831	1.91e-56
R07	Pain in throat and chest	I11	Hypertensive heart disease	0.149	0.071	2.103	0.0355	0.267	0.017	15.831	1.92e-56
F43	Reaction to severe stress, and adjustment disorders	W22	Striking against or struck by other objects	0.46	0.109	4.203	2.63e-05	0.306	0.019	15.83	1.95e-56
M79	Other soft tissue disorders (NEC)	K57.3	Diverticular disease of intestine - Diverticular disease of large intestine without perforation or abscess	0.41	0.112	3.652	0.000261	0.45	0.028	15.829	1.95e-56
M21.4	Other acquired deformities of limbs - Flat foot [pes planus] (acquired)	R05	Cough	0.336	0.137	2.458	0.014	0.269	0.017	15.829	1.96e-56
K57	Diverticular disease of intestine	B37	Candidiasis	0.396	0.092	4.319	1.57e-05	0.51	0.032	15.829	1.97e-56
M54.2	Dorsalgia - Cervicalgia	N39.3	Other disorders of urinary system - Stress incontinence	0.357	0.139	2.561	0.0105	0.439	0.028	15.829	1.97e-56
K29.7	Gastritis and duodenitis - Gastritisunspecified	H92.0	Otalgia and effusion of ear - Otalgia	0.942	0.247	3.809	0.00014	0.467	0.03	15.828	1.98e-56
I84.2	Haemorrhoids - Internal haemorrhoids without complication	Z03.9	Medical observation and evaluation for suspected diseases and conditions - Observation for suspected disease or conditionunspecified	0.426	0.211	2.023	0.043	0.437	0.028	15.828	1.98e-56
R49	Voice disturbances	H52	Disorders of refraction and accommodation	0.24	0.121	1.978	0.0479	0.463	0.029	15.829	1.98e-56
M13	Other arthritis	G50.0	Disorders of trigeminal nerve - Trigeminal neuralgia	0.771	0.328	2.351	0.0187	0.486	0.031	15.828	1.99e-56
H10	Conjunctivitis	D23.4	Other benign neoplasms of skin - Skin of scalp and neck	0.259	0.117	2.211	0.0271	0.334	0.021	15.828	2e-56
F33	Recurrent depressive disorder	H04	Disorders of lacrimal system	0.416	0.144	2.893	0.00381	0.422	0.027	15.828	2.01e-56
J31.2	Chronic rhinitis, nasopharyngitis and pharyngitis - Chronic pharyngitis	H81.9	Disorders of vestibular function - Disorder of vestibular functionunspecified	0.84	0.33	2.545	0.0109	0.616	0.039	15.827	2.03e-56
S62	Fracture at wrist and hand level	M77	Other enthesopathies	0.302	0.128	2.356	0.0185	0.314	0.02	15.827	2.03e-56
M77	Other enthesopathies	S30.0	Superficial injury of abdomen, lower back and pelvis - Contusion of lower back and pelvis	0.34	0.134	2.542	0.011	0.414	0.026	15.826	2.05e-56
S06.0	Intracranial injury - Concussion	S63	Dislocation, sprain and strain of joints and ligaments at wrist and hand level	0.759	0.312	2.432	0.015	0.605	0.038	15.825	2.08e-56
M16	Coxarthrosis [arthrosis of hip]	R10.1	Abdominal and pelvic pain - Pain localized to upper abdomen	0.492	0.158	3.112	0.00186	0.416	0.026	15.825	2.1e-56
J02	Acute pharyngitis	F33.11	Recurrent depressive disorder - Recurrent depressive disorder, current episode moderate - without somatic symptoms	0.517	0.121	4.264	2.01e-05	0.397	0.025	15.824	2.11e-56
S80.0	Superficial injury of lower leg - Contusion of knee	S91	Open wound of ankle and foot	0.591	0.274	2.158	0.0309	0.492	0.031	15.824	2.12e-56
H43	Disorders of vitreous body	K30	Functional dyspepsia	0.355	0.12	2.967	0.00301	0.352	0.022	15.823	2.16e-56
M51.1	Other intervertebral disc disorders - Lumbar and other intervertebral disc disorders with radiculopathy (G55.1*)	L50	Urticaria	0.258	0.106	2.434	0.015	0.339	0.021	15.823	2.16e-56
I49	Other cardiac arrhythmias	B35	Dermatophytosis	0.297	0.091	3.247	0.00116	0.203	0.013	15.823	2.17e-56
D22.5	Melanocytic naevinaevus - Melanocytic naevi of trunk	H00	Hordeolum and chalazion	0.195	0.073	2.681	0.00734	0.304	0.019	15.822	2.2e-56
A09	Other gastroenteritis and colitis of infectious and unspecified origin	G47.0	Sleep disorders - Disorders of initiating and maintaining sleep [insomnias]	0.57	0.261	2.186	0.0288	0.518	0.033	15.822	2.21e-56
K30	Functional dyspepsia	J01.9	Acute sinusitis - Acute sinusitisunspecified	0.37	0.159	2.323	0.0202	0.305	0.019	15.82	2.26e-56
M54	Dorsalgia	S91	Open wound of ankle and foot	0.53	0.178	2.974	0.00294	0.352	0.022	15.82	2.27e-56
J04	Acute laryngitis and tracheitis	K76.0	Other diseases of liver - Fatty (change of) liver (NEC), Nonalcoholic fatty liver disease [NAFLD]	0.643	0.187	3.431	0.000601	0.435	0.028	15.818	2.33e-56
L81	Other disorders of pigmentation	Z03.9	Medical observation and evaluation for suspected diseases and conditions - Observation for suspected disease or conditionunspecified	0.695	0.25	2.783	0.00539	0.416	0.026	15.818	2.33e-56
B35	Dermatophytosis	F51	Nonorganic sleep disorders	0.23	0.098	2.336	0.0195	0.28	0.018	15.817	2.37e-56
L70	Acne	F45	Somatoform disorders	0.202	0.071	2.87	0.0041	0.269	0.017	15.817	2.38e-56
K29.6	Gastritis and duodenitis - Other gastritis	Z71.1	Persons encountering health services for other counselling and medical advice (NEC) - Person with feared complaint in whom no diagnosis is made	0.61	0.299	2.041	0.0412	0.512	0.032	15.817	2.38e-56
L02.4	Cutaneous abscess, furuncle and carbuncle - Cutaneous abscess, furuncle and carbuncle of limb	L72	Follicular cysts of skin and subcutaneous tissue	0.69	0.315	2.19	0.0285	0.516	0.033	15.816	2.41e-56
D17	Benign lipomatous neoplasm	F45	Somatoform disorders	0.296	0.108	2.755	0.00587	0.331	0.021	15.816	2.42e-56
R45	Symptoms and signs involving emotional state	N39	Other disorders of urinary system	0.597	0.23	2.6	0.00931	0.381	0.024	15.816	2.42e-56
M42.1	Spinal osteochondrosis - Adult osteochondrosis of spine	M77.4	Other enthesopathies - Metatarsalgia	0.505	0.227	2.219	0.0265	0.583	0.037	15.816	2.43e-56
J45.0	Asthma - Predominantly allergic asthma	F32	Depressive episode	0.163	0.073	2.238	0.0253	0.42	0.027	15.815	2.46e-56
W23	Caught, crushed, jammed or pinched in or between objects	W01.41	Fall on same level from slipping, tripping and stumbling - Street and highway, While engaged in leisure activity	0.519	0.242	2.146	0.0319	0.587	0.037	15.814	2.5e-56
K76	Other diseases of liver	M48	Other spondylopathies	0.329	0.157	2.092	0.0364	0.551	0.035	15.812	2.55e-56
N39	Other disorders of urinary system	I83.9	Varicose veins of lower extremities - Varicose veins of lower extremities without ulcer or inflammation	0.295	0.069	4.264	2.01e-05	0.274	0.017	15.812	2.57e-56
K58.9	Irritable bowel syndrome - Irritable bowel syndrome without diarrhoea	F51	Nonorganic sleep disorders	0.296	0.125	2.362	0.0182	0.535	0.034	15.811	2.61e-56
H53	Visual disturbances	F45	Somatoform disorders	0.363	0.154	2.355	0.0185	0.335	0.021	15.811	2.62e-56
A69	Other spirochaetal infections	Z01	Other special examinations and investigations of persons without complaint or reported diagnosis	0.473	0.159	2.977	0.00291	0.331	0.021	15.811	2.63e-56
F41.9	Other anxiety disorders - Anxiety disorderunspecified	S00	Superficial injury of head	0.316	0.127	2.492	0.0127	0.417	0.026	15.81	2.64e-56
K44.9	Diaphragmatic hernia - Diaphragmatic hernia without obstruction or gangrene	Z71	Persons encountering health services for other counselling and medical advice (NEC)	0.444	0.152	2.924	0.00346	0.462	0.029	15.81	2.66e-56
J02	Acute pharyngitis	E06	Thyroiditis	0.206	0.071	2.883	0.00394	0.255	0.016	15.81	2.67e-56
A63	Other predominantly sexually transmitted diseases (NEC)	B00	Herpesviral [herpes simplex] infections	0.343	0.171	2.007	0.0448	0.284	0.018	15.809	2.68e-56
K59.9	Other functional intestinal disorders - Functional intestinal disorderunspecified	R53	Malaise and fatigue	0.459	0.187	2.45	0.0143	0.429	0.027	15.809	2.69e-56
K05	Gingivitis and periodontal diseases	G44.2	Other headache syndromes - Tension-type headache	0.362	0.153	2.36	0.0183	0.269	0.017	15.809	2.7e-56
H65.0	Nonsuppurative otitis media - Acute serous otitis media	J18	Pneumonia, organism unspecified	0.571	0.18	3.172	0.00152	0.321	0.02	15.808	2.72e-56
S62	Fracture at wrist and hand level	S06.0	Intracranial injury - Concussion	0.504	0.256	1.967	0.0491	0.558	0.035	15.808	2.73e-56
J31.2	Chronic rhinitis, nasopharyngitis and pharyngitis - Chronic pharyngitis	E55	Vitamin D deficiency	0.439	0.192	2.288	0.0221	0.388	0.025	15.807	2.79e-56
N30.9	Cystitis - Cystitisunspecified	B00	Herpesviral [herpes simplex] infections	0.308	0.148	2.086	0.037	0.339	0.021	15.807	2.79e-56
B34	Viral infection of unspecified site	S20.2	Superficial injury of thorax - Contusion of thorax	0.515	0.14	3.689	0.000225	0.285	0.018	15.806	2.83e-56
N31	Neuromuscular dysfunction of bladder (NEC)	Z71	Persons encountering health services for other counselling and medical advice (NEC)	0.7	0.221	3.176	0.00149	0.363	0.023	15.806	2.84e-56
I49	Other cardiac arrhythmias	L50	Urticaria	0.43	0.119	3.62	0.000294	0.314	0.02	15.806	2.85e-56
K57	Diverticular disease of intestine	M25	Other joint disorders (NEC)	0.497	0.098	5.078	3.81e-07	0.411	0.026	15.805	2.86e-56
K58.0	Irritable bowel syndrome - Irritable bowel syndrome with diarrhoea	M48	Other spondylopathies	0.313	0.111	2.835	0.00458	0.59	0.037	15.805	2.89e-56
H10	Conjunctivitis	Z04.8	Examination and observation for other reasons - Examination and observation for other specified reasons	0.536	0.228	2.351	0.0187	0.306	0.019	15.805	2.89e-56
H52.4	Disorders of refraction and accommodation - Presbyopia	H60	Otitis externa	0.246	0.097	2.532	0.0113	0.265	0.017	15.804	2.9e-56
S60	Superficial injury of wrist and hand	M54.4	Dorsalgia - Lumbago with sciatica	0.459	0.109	4.215	2.5e-05	0.352	0.022	15.804	2.91e-56
M21.4	Other acquired deformities of limbs - Flat foot [pes planus] (acquired)	N30	Cystitis	0.257	0.091	2.828	0.00468	0.229	0.015	15.804	2.94e-56
M54	Dorsalgia	J20.0	Acute bronchitis - Acute bronchitis due to Mycoplasma pneumoniae	0.71	0.23	3.079	0.00207	0.449	0.028	15.803	2.96e-56
I80	Phlebitis and thrombophlebitis	N39	Other disorders of urinary system	0.61	0.141	4.339	1.43e-05	0.324	0.021	15.803	2.98e-56
Z11	Special screening examination for infectious and parasitic diseases	L70.0	Acne - Acne vulgaris	0.429	0.211	2.038	0.0416	0.289	0.018	15.803	2.98e-56
I11.9	Hypertensive heart disease - Hypertensive heart disease without (congestive) heart failure	F41.1	Other anxiety disorders - Generalized anxiety disorder	0.227	0.081	2.791	0.00525	0.519	0.033	15.803	2.99e-56
S05	Injury of eye and orbit	W01	Fall on same level from slipping, tripping and stumbling	0.499	0.115	4.324	1.53e-05	0.332	0.021	15.802	3.02e-56
Z48.0	Other surgical follow-up care - Attention to surgical dressings and sutures	S93	Dislocation, sprain and strain of joints and ligaments at ankle and foot level	0.503	0.169	2.97	0.00298	0.23	0.015	15.802	3.02e-56
H35.0	Other retinal disorders - Background retinopathy and retinal vascular changes, Changes in retinal vascular appearance	M16	Coxarthrosis [arthrosis of hip]	0.667	0.237	2.813	0.00491	0.38	0.024	15.802	3.03e-56
J06	Acute upper respiratory infections of multiple and unspecified sites	E04	Other nontoxic goitre	0.204	0.098	2.073	0.0382	0.298	0.019	15.8	3.1e-56
H81	Disorders of vestibular function	N39.0	Other disorders of urinary system - Urinary tract infection, site not specified	0.333	0.132	2.535	0.0113	0.293	0.019	15.799	3.14e-56
K29	Gastritis and duodenitis	H61.2	Other disorders of external ear - Impacted cerumen	0.138	0.064	2.16	0.0308	0.194	0.012	15.799	3.14e-56
M19.0	Other arthrosis - Primary arthrosis of other joints	H90	Conductive and sensorineural hearing loss	0.462	0.157	2.937	0.00332	0.39	0.025	15.799	3.16e-56
Z48.0	Other surgical follow-up care - Attention to surgical dressings and sutures	F41	Other anxiety disorders	0.309	0.118	2.621	0.00877	0.212	0.013	15.799	3.16e-56
Z09.0	Follow-up examination after treatment for conditions other than malignant neoplasms - Follow-up examination after surgery for other conditions	M16	Coxarthrosis [arthrosis of hip]	0.524	0.104	5.053	4.35e-07	0.351	0.022	15.799	3.17e-56
D23.5	Other benign neoplasms of skin - Skin of trunk	H11	Other disorders of conjunctiva	0.748	0.204	3.671	0.000241	0.359	0.023	15.799	3.17e-56
R10	Abdominal and pelvic pain	U07.2	Emergency use of U07 - COVID-19, virus not identified	0.338	0.099	3.401	0.000672	0.169	0.011	15.798	3.19e-56
L60.0	Nail disorders - Ingrowing nail	G47	Sleep disorders	0.206	0.086	2.401	0.0164	0.421	0.027	15.798	3.2e-56
I49	Other cardiac arrhythmias	Z71.8	Persons encountering health services for other counselling and medical advice (NEC) - Other specified counselling	0.611	0.146	4.178	2.94e-05	0.228	0.014	15.798	3.23e-56
R06	Abnormalities of breathing	M50.1	Cervical disc disorders - Cervical disc disorder with radiculopathy	0.406	0.137	2.958	0.0031	0.497	0.031	15.798	3.23e-56
M54.6	Dorsalgia - Pain in thoracic spine	W01	Fall on same level from slipping, tripping and stumbling	0.302	0.104	2.892	0.00382	0.311	0.02	15.798	3.23e-56
M54.8	Dorsalgia - Other dorsalgia	F43	Reaction to severe stress, and adjustment disorders	0.552	0.189	2.926	0.00344	0.39	0.025	15.797	3.25e-56
K58	Irritable bowel syndrome	A60	Anogenital herpesviral [herpes simplex] infection	0.568	0.19	2.997	0.00273	0.565	0.036	15.797	3.27e-56
K29	Gastritis and duodenitis	H10.1	Conjunctivitis - Acute atopic conjunctivitis	0.536	0.135	3.975	7.03e-05	0.373	0.024	15.796	3.3e-56
D22.5	Melanocytic naevinaevus - Melanocytic naevi of trunk	I84.5	Haemorrhoids - External haemorrhoids without complication	0.187	0.072	2.584	0.00976	0.443	0.028	15.796	3.33e-56
E06	Thyroiditis	M42.1	Spinal osteochondrosis - Adult osteochondrosis of spine	0.233	0.095	2.446	0.0144	0.351	0.022	15.796	3.33e-56
N60	Benign mammary dysplasia	G43	Migraine	0.175	0.086	2.034	0.0419	0.331	0.021	15.795	3.35e-56
D50	Iron deficiency anaemia	R51	Headache	0.163	0.073	2.247	0.0247	0.213	0.014	15.795	3.37e-56
K25	Gastric ulcer	F43	Reaction to severe stress, and adjustment disorders	0.467	0.211	2.21	0.0271	0.471	0.03	15.794	3.45e-56
K07	Dentofacial anomalies [including malocclusion]	Z03	Medical observation and evaluation for suspected diseases and conditions	0.311	0.143	2.173	0.0298	0.384	0.024	15.793	3.49e-56
R06.5	Abnormalities of breathing - Mouth breathing Snoring	M17.0	Gonarthrosis [arthrosis of knee] - Primary gonarthrosis, bilateral	0.379	0.108	3.506	0.000455	0.563	0.036	15.793	3.5e-56
M21	Other acquired deformities of limbs	N64.4	Other disorders of breast - Mastodynia	0.312	0.138	2.257	0.024	0.343	0.022	15.792	3.52e-56
H04.1	Disorders of lacrimal system - Other disorders of lacrimal gland	F33	Recurrent depressive disorder	0.46	0.157	2.928	0.00342	0.447	0.028	15.792	3.53e-56
J31.2	Chronic rhinitis, nasopharyngitis and pharyngitis - Chronic pharyngitis	N30.0	Cystitis - Acute cystitis	0.963	0.252	3.814	0.000137	0.414	0.026	15.791	3.57e-56
I49.4	Other cardiac arrhythmias - Other and unspecified premature depolarization	J34.2	Other disorders of nose and nasal sinuses - Deviated nasal septum	0.441	0.11	4.011	6.05e-05	0.406	0.026	15.791	3.59e-56
I50	Heart failure	Z71.3	Persons encountering health services for other counselling and medical advice (NEC) - Dietary counselling and surveillance	0.75	0.147	5.114	3.15e-07	0.634	0.04	15.791	3.6e-56
J45	Asthma	R10.2	Abdominal and pelvic pain - Pelvic and perineal pain	0.494	0.134	3.695	0.00022	0.435	0.028	15.79	3.62e-56
M25.5	Other joint disorders (NEC) - Pain in joint	H25.0	Senile cataract - Senile incipient cataract	0.321	0.144	2.232	0.0256	0.284	0.018	15.79	3.64e-56
S80	Superficial injury of lower leg	J30	Vasomotor and allergic rhinitis	0.359	0.091	3.947	7.92e-05	0.233	0.015	15.79	3.67e-56
J30.4	Vasomotor and allergic rhinitis - Allergic rhinitisunspecified	M23	Internal derangement of knee	0.429	0.116	3.702	0.000214	0.341	0.022	15.79	3.67e-56
M21.4	Other acquired deformities of limbs - Flat foot [pes planus] (acquired)	H61	Other disorders of external ear	0.197	0.078	2.536	0.0112	0.245	0.016	15.789	3.68e-56
J30.0	Vasomotor and allergic rhinitis - Vasomotor rhinitis	L30.8	Other dermatitis - Other specified dermatitis	0.83	0.365	2.271	0.0232	0.446	0.028	15.789	3.68e-56
M79.2	Other soft tissue disorders (NEC) - Neuralgia and neuritisunspecified	L23.9	Allergic contact dermatitis - Allergic contact dermatitisunspecified cause	0.477	0.161	2.958	0.0031	0.344	0.022	15.789	3.69e-56
Z48	Other surgical follow-up care	G47.0	Sleep disorders - Disorders of initiating and maintaining sleep [insomnias]	0.636	0.227	2.795	0.0052	0.372	0.024	15.789	3.69e-56
R52	Pain (NEC)	J31.0	Chronic rhinitis, nasopharyngitis and pharyngitis - Chronic rhinitis	0.418	0.154	2.712	0.0067	0.475	0.03	15.789	3.72e-56
K25	Gastric ulcer	M54.4	Dorsalgia - Lumbago with sciatica	0.544	0.217	2.505	0.0123	0.474	0.03	15.789	3.72e-56
G47.0	Sleep disorders - Disorders of initiating and maintaining sleep [insomnias]	R53	Malaise and fatigue	0.566	0.227	2.494	0.0126	0.479	0.03	15.789	3.72e-56
M19.0	Other arthrosis - Primary arthrosis of other joints	S60.2	Superficial injury of wrist and hand - Contusion of other parts of wrist and hand	0.483	0.161	3	0.0027	0.543	0.034	15.788	3.77e-56
G25	Other extrapyramidal and movement disorders	R42	Dizziness and giddiness	0.366	0.183	2.007	0.0448	0.571	0.036	15.787	3.84e-56
H43	Disorders of vitreous body	K59	Other functional intestinal disorders	0.32	0.121	2.646	0.00815	0.387	0.024	15.786	3.88e-56
J01.9	Acute sinusitis - Acute sinusitisunspecified	Z01	Other special examinations and investigations of persons without complaint or reported diagnosis	0.637	0.203	3.146	0.00165	0.36	0.023	15.786	3.89e-56
M41	Scoliosis	M13	Other arthritis	0.337	0.152	2.222	0.0263	0.305	0.019	15.786	3.89e-56
B34.9	Viral infection of unspecified site - Viraemia NOS	S60.2	Superficial injury of wrist and hand - Contusion of other parts of wrist and hand	0.39	0.166	2.354	0.0186	0.282	0.018	15.785	3.95e-56
K81	Cholecystitis	H81	Disorders of vestibular function	0.416	0.153	2.726	0.0064	0.501	0.032	15.785	3.96e-56
K44	Diaphragmatic hernia	M79.1	Other soft tissue disorders (NEC) - Myalgia	0.394	0.167	2.358	0.0184	0.483	0.031	15.785	3.97e-56
M41	Scoliosis	Z71.8	Persons encountering health services for other counselling and medical advice (NEC) - Other specified counselling	0.611	0.154	3.979	6.92e-05	0.251	0.016	15.784	4.03e-56
H10	Conjunctivitis	Z01.8	Other special examinations and investigations of persons without complaint or reported diagnosis - Other specified special examinations	0.356	0.143	2.484	0.013	0.223	0.014	15.784	4.04e-56
M25.5	Other joint disorders (NEC) - Pain in joint	H25	Senile cataract	0.378	0.126	2.995	0.00275	0.281	0.018	15.783	4.06e-56
B80	Enterobiasis	B00	Herpesviral [herpes simplex] infections	0.476	0.204	2.339	0.0193	0.36	0.023	15.783	4.07e-56
J02.9	Acute pharyngitis - Acute pharyngitisunspecified	L21	Seborrhoeic dermatitis	0.365	0.103	3.527	0.00042	0.274	0.017	15.783	4.09e-56
E03.8	Other hypothyroidism - Other specified hypothyroidism	E66.9	Obesity - Obesityunspecified	0.124	0.063	1.976	0.0481	0.584	0.037	15.783	4.1e-56
M94	Other disorders of cartilage	M42	Spinal osteochondrosis	0.309	0.144	2.141	0.0323	0.485	0.031	15.782	4.12e-56
M54	Dorsalgia	I47	Paroxysmal tachycardia	0.421	0.111	3.791	0.00015	0.426	0.027	15.782	4.14e-56
M65	Synovitis and tenosynovitis	H92	Otalgia and effusion of ear	0.841	0.399	2.11	0.0349	0.398	0.025	15.781	4.24e-56
R05	Cough	I84.2	Haemorrhoids - Internal haemorrhoids without complication	0.494	0.203	2.438	0.0148	0.436	0.028	15.78	4.25e-56
N30.9	Cystitis - Cystitisunspecified	G47.0	Sleep disorders - Disorders of initiating and maintaining sleep [insomnias]	0.558	0.221	2.526	0.0115	0.523	0.033	15.78	4.26e-56
I84	Haemorrhoids	H60.5	Otitis externa - Acute otitis externa, noninfective	0.254	0.074	3.42	0.000626	0.362	0.023	15.78	4.27e-56
J02	Acute pharyngitis	R04.0	Haemorrhage from respiratory passages - Epistaxis	0.321	0.113	2.846	0.00443	0.308	0.02	15.78	4.27e-56
N30.0	Cystitis - Acute cystitis	Z09	Follow-up examination after treatment for conditions other than malignant neoplasms	0.408	0.127	3.218	0.00129	0.267	0.017	15.78	4.28e-56
M54.2	Dorsalgia - Cervicalgia	K04	Diseases of pulp and periapical tissues	0.562	0.15	3.752	0.000175	0.216	0.014	15.78	4.29e-56
K29.6	Gastritis and duodenitis - Other gastritis	M47.2	Spondylosis - Other spondylosis with radiculopathy	0.77	0.364	2.117	0.0343	0.629	0.04	15.779	4.32e-56
L27	Dermatitis due to substances taken internally	J45.8	Asthma - Mixed asthma	0.964	0.418	2.308	0.021	0.605	0.038	15.779	4.33e-56
M17	Gonarthrosis [arthrosis of knee]	S00	Superficial injury of head	0.341	0.097	3.522	0.000429	0.323	0.02	15.779	4.37e-56
K25	Gastric ulcer	Z03.8	Medical observation and evaluation for suspected diseases and conditions - Observation for other suspected diseases and conditions	0.533	0.232	2.301	0.0214	0.358	0.023	15.779	4.37e-56
Z01.8	Other special examinations and investigations of persons without complaint or reported diagnosis - Other specified special examinations	D23	Other benign neoplasms of skin	0.653	0.144	4.528	5.96e-06	0.246	0.016	15.778	4.41e-56
N60	Benign mammary dysplasia	M21.4	Other acquired deformities of limbs - Flat foot [pes planus] (acquired)	0.267	0.102	2.609	0.00909	0.318	0.02	15.778	4.42e-56
N34	Urethritis and urethral syndrome	F45	Somatoform disorders	0.592	0.241	2.458	0.014	0.531	0.034	15.778	4.43e-56
M54.8	Dorsalgia - Other dorsalgia	M17.1	Gonarthrosis [arthrosis of knee] - Other primary gonarthrosis	0.387	0.153	2.525	0.0116	0.414	0.026	15.778	4.44e-56
K21.0	Gastro-oesophageal reflux disease - Gastro-oesophageal reflux disease with oesophagitis	B34.9	Viral infection of unspecified site - Viraemia NOS	0.61	0.151	4.037	5.4e-05	0.27	0.017	15.777	4.45e-56
F33.11	Recurrent depressive disorder - Recurrent depressive disorder, current episode moderate - without somatic symptoms	H52.2	Disorders of refraction and accommodation - Astigmatism	0.416	0.134	3.115	0.00184	0.419	0.027	15.777	4.45e-56
K29.9	Gastritis and duodenitis - Gastroduodenitisunspecified	M17	Gonarthrosis [arthrosis of knee]	0.267	0.124	2.147	0.0318	0.362	0.023	15.777	4.51e-56
R51	Headache	S40.0	Superficial injury of shoulder and upper arm - Contusion of shoulder and upper arm	0.488	0.187	2.613	0.00897	0.407	0.026	15.776	4.56e-56
F43	Reaction to severe stress, and adjustment disorders	M47.8	Spondylosis - Other spondylosis	0.598	0.156	3.831	0.000128	0.418	0.026	15.776	4.57e-56
M25.5	Other joint disorders (NEC) - Pain in joint	Z96.6	Presence of other functional implants - Presence of orthopaedic joint implants	0.454	0.113	4.02	5.83e-05	0.432	0.027	15.775	4.61e-56
M75.1	Shoulder lesions - Rotator cuff syndrome	G44.8	Other headache syndromes - Other specified headache syndromes	0.531	0.15	3.548	0.000388	0.617	0.039	15.775	4.61e-56
M15	Polyarthrosis	L60.0	Nail disorders - Ingrowing nail	0.209	0.091	2.293	0.0219	0.522	0.033	15.775	4.62e-56
E04	Other nontoxic goitre	M79.1	Other soft tissue disorders (NEC) - Myalgia	0.287	0.137	2.091	0.0365	0.282	0.018	15.775	4.62e-56
L60	Nail disorders	F45	Somatoform disorders	0.402	0.097	4.134	3.57e-05	0.289	0.018	15.775	4.64e-56
F51	Nonorganic sleep disorders	J00	Acute nasopharyngitis [common cold]	0.469	0.11	4.259	2.05e-05	0.292	0.019	15.775	4.65e-56
L70.0	Acne - Acne vulgaris	N30	Cystitis	0.221	0.065	3.395	0.000686	0.269	0.017	15.774	4.69e-56
F45.3	Somatoform disorders - Somatoform autonomic dysfunction	Z01	Other special examinations and investigations of persons without complaint or reported diagnosis	0.685	0.246	2.789	0.00529	0.396	0.025	15.774	4.69e-56
M54.6	Dorsalgia - Pain in thoracic spine	M43	Other deforming dorsopathies	0.55	0.197	2.795	0.00519	0.599	0.038	15.774	4.73e-56
M21.4	Other acquired deformities of limbs - Flat foot [pes planus] (acquired)	S93.6	Dislocation, sprain and strain of joints and ligaments at ankle and foot level - Sprain and strain of other and unspecified parts of foot	0.325	0.145	2.235	0.0254	0.469	0.03	15.773	4.75e-56
M19.0	Other arthrosis - Primary arthrosis of other joints	S80.0	Superficial injury of lower leg - Contusion of knee	0.666	0.186	3.59	0.000331	0.494	0.031	15.773	4.79e-56
J02	Acute pharyngitis	B35.1	Dermatophytosis - Tinea unguium	0.178	0.081	2.21	0.0271	0.214	0.014	15.772	4.82e-56
K29	Gastritis and duodenitis	T78	Adverse effects (NEC)	0.318	0.137	2.329	0.0199	0.418	0.027	15.772	4.84e-56
S60	Superficial injury of wrist and hand	H81	Disorders of vestibular function	0.377	0.108	3.5	0.000466	0.3	0.019	15.771	4.89e-56
S22	Fracture of rib(s), sternum and thoracic spine	M54	Dorsalgia	0.362	0.134	2.709	0.00676	0.469	0.03	15.771	4.94e-56
F51	Nonorganic sleep disorders	M48	Other spondylopathies	0.388	0.096	4.026	5.67e-05	0.449	0.028	15.77	4.97e-56
S80.0	Superficial injury of lower leg - Contusion of knee	M47	Spondylosis	0.453	0.136	3.339	0.000842	0.403	0.026	15.77	4.97e-56
N30	Cystitis	H25	Senile cataract	0.238	0.113	2.102	0.0355	0.294	0.019	15.77	4.98e-56
H66	Suppurative and unspecified otitis media	J18	Pneumonia, organism unspecified	0.629	0.281	2.237	0.0253	0.365	0.023	15.77	4.99e-56
M79	Other soft tissue disorders (NEC)	A63	Other predominantly sexually transmitted diseases (NEC)	0.297	0.143	2.081	0.0374	0.221	0.014	15.77	5.01e-56
L84	Corns and callosities	J31	Chronic rhinitis, nasopharyngitis and pharyngitis	0.343	0.14	2.448	0.0144	0.413	0.026	15.77	5.03e-56
D23	Other benign neoplasms of skin	L01	Impetigo	0.435	0.136	3.2	0.00137	0.329	0.021	15.769	5.06e-56
M42	Spinal osteochondrosis	R05	Cough	0.608	0.213	2.86	0.00424	0.267	0.017	15.768	5.15e-56
J02	Acute pharyngitis	S60.2	Superficial injury of wrist and hand - Contusion of other parts of wrist and hand	0.326	0.132	2.473	0.0134	0.283	0.018	15.768	5.15e-56
I11.9	Hypertensive heart disease - Hypertensive heart disease without (congestive) heart failure	F10	Mental and behavioural disorders due to use of alcohol	0.134	0.057	2.336	0.0195	0.472	0.03	15.768	5.19e-56
J06	Acute upper respiratory infections of multiple and unspecified sites	F32.1	Depressive episode - Moderate depressive episode	0.27	0.136	1.988	0.0469	0.418	0.027	15.768	5.2e-56
L23	Allergic contact dermatitis	A63.8	Other predominantly sexually transmitted diseases (NEC) - Other specified predominantly sexually transmitted diseases	0.331	0.164	2.022	0.0432	0.244	0.016	15.766	5.33e-56
K80	Cholelithiasis	M79.2	Other soft tissue disorders (NEC) - Neuralgia and neuritisunspecified	0.31	0.093	3.335	0.000854	0.315	0.02	15.766	5.36e-56
N60	Benign mammary dysplasia	R07.4	Pain in throat and chest - Chest painunspecified	0.558	0.181	3.087	0.00203	0.414	0.026	15.766	5.36e-56
Z96	Presence of other functional implants	H01	Other inflammation of eyelid	0.384	0.182	2.112	0.0347	0.428	0.027	15.765	5.38e-56
J01	Acute sinusitis	Z03.5	Medical observation and evaluation for suspected diseases and conditions - Observation for other suspected cardiovascular diseases	0.959	0.385	2.491	0.0128	0.292	0.019	15.765	5.39e-56
R73	Elevated blood glucose level	G56	Mononeuropathies of upper limb	0.372	0.09	4.117	3.84e-05	0.358	0.023	15.765	5.4e-56
H81	Disorders of vestibular function	L50	Urticaria	0.325	0.124	2.626	0.00864	0.356	0.023	15.765	5.42e-56
W22	Striking against or struck by other objects	M79.1	Other soft tissue disorders (NEC) - Myalgia	0.39	0.119	3.268	0.00108	0.268	0.017	15.764	5.55e-56
I11.9	Hypertensive heart disease - Hypertensive heart disease without (congestive) heart failure	S80	Superficial injury of lower leg	0.279	0.088	3.17	0.00152	0.332	0.021	15.761	5.73e-56
B00	Herpesviral [herpes simplex] infections	H52	Disorders of refraction and accommodation	0.326	0.103	3.155	0.0016	0.226	0.014	15.761	5.73e-56
N64	Other disorders of breast	F41.1	Other anxiety disorders - Generalized anxiety disorder	0.624	0.157	3.977	6.97e-05	0.482	0.031	15.76	5.9e-56
J02	Acute pharyngitis	E66.0	Obesity - Obesity due to excess calories	0.145	0.057	2.533	0.0113	0.225	0.014	15.759	6e-56
K57	Diverticular disease of intestine	N64	Other disorders of breast	0.513	0.142	3.62	0.000295	0.563	0.036	15.758	6.03e-56
L23	Allergic contact dermatitis	F51	Nonorganic sleep disorders	0.271	0.096	2.835	0.00459	0.283	0.018	15.758	6.09e-56
S90	Superficial injury of ankle and foot	Z47	Other orthopaedic follow-up care	0.665	0.205	3.249	0.00116	0.498	0.032	15.756	6.2e-56
N10	Acute tubulo-interstitial nephritis	J01	Acute sinusitis	0.26	0.129	2.024	0.0429	0.284	0.018	15.756	6.26e-56
D18	Haemangioma and lymphangioma, any site	M25.5	Other joint disorders (NEC) - Pain in joint	0.328	0.115	2.861	0.00422	0.315	0.02	15.755	6.32e-56
B37	Candidiasis	I49.4	Other cardiac arrhythmias - Other and unspecified premature depolarization	0.615	0.101	6.098	1.08e-09	0.34	0.022	15.755	6.34e-56
J06.9	Acute upper respiratory infections of multiple and unspecified sites - Acute upper respiratory infectionunspecified	G50.0	Disorders of trigeminal nerve - Trigeminal neuralgia	0.358	0.172	2.077	0.0378	0.41	0.026	15.755	6.37e-56
M54.2	Dorsalgia - Cervicalgia	N20	Calculus of kidney and ureter	0.247	0.108	2.288	0.0221	0.353	0.022	15.754	6.4e-56
K29.7	Gastritis and duodenitis - Gastritisunspecified	M75.9	Shoulder lesions - Shoulder lesionunspecified	0.805	0.259	3.113	0.00185	0.548	0.035	15.754	6.45e-56
M72	Fibroblastic disorders	M42.1	Spinal osteochondrosis - Adult osteochondrosis of spine	0.438	0.184	2.38	0.0173	0.468	0.03	15.754	6.49e-56
M75.0	Shoulder lesions - Adhesive capsulitis of shoulder	H90	Conductive and sensorineural hearing loss	0.436	0.167	2.604	0.00922	0.393	0.025	15.753	6.55e-56
S50	Superficial injury of forearm	G56	Mononeuropathies of upper limb	0.366	0.115	3.18	0.00147	0.44	0.028	15.753	6.56e-56
R06	Abnormalities of breathing	G44.8	Other headache syndromes - Other specified headache syndromes	0.55	0.178	3.092	0.00199	0.604	0.038	15.753	6.57e-56
N30	Cystitis	M17.0	Gonarthrosis [arthrosis of knee] - Primary gonarthrosis, bilateral	0.208	0.089	2.347	0.0189	0.277	0.018	15.752	6.61e-56
M25.5	Other joint disorders (NEC) - Pain in joint	H53	Visual disturbances	0.469	0.156	3.001	0.00269	0.271	0.017	15.751	6.73e-56
I84	Haemorrhoids	I11	Hypertensive heart disease	0.14	0.048	2.904	0.00369	0.248	0.016	15.751	6.73e-56
D50	Iron deficiency anaemia	G43	Migraine	0.231	0.066	3.524	0.000426	0.259	0.016	15.751	6.79e-56
M15	Polyarthrosis	L82	Seborrhoeic keratosis	0.209	0.078	2.683	0.0073	0.266	0.017	15.751	6.79e-56
S90	Superficial injury of ankle and foot	J31	Chronic rhinitis, nasopharyngitis and pharyngitis	0.27	0.11	2.451	0.0143	0.29	0.018	15.751	6.79e-56
D23.5	Other benign neoplasms of skin - Skin of trunk	I84.2	Haemorrhoids - Internal haemorrhoids without complication	0.408	0.155	2.636	0.00838	0.489	0.031	15.75	6.85e-56
I42	Cardiomyopathy	M25	Other joint disorders (NEC)	0.316	0.122	2.591	0.00957	0.363	0.023	15.75	6.86e-56
A63.8	Other predominantly sexually transmitted diseases (NEC) - Other specified predominantly sexually transmitted diseases	M54.5	Dorsalgia - Low back pain	0.616	0.158	3.909	9.25e-05	0.24	0.015	15.749	7.01e-56
S40.0	Superficial injury of shoulder and upper arm - Contusion of shoulder and upper arm	M23.2	Internal derangement of knee - Derangement of meniscus due to old tear or injury	0.373	0.189	1.972	0.0486	0.518	0.033	15.749	7.01e-56
I10	Essential (primary) hypertension	F51	Nonorganic sleep disorders	0.172	0.055	3.125	0.00178	0.296	0.019	15.747	7.19e-56
Z76	Persons encountering health services in other circumstances	R11	Nausea and vomiting	0.696	0.211	3.294	0.000987	0.319	0.02	15.746	7.27e-56
W10	Fall on and from stairs and steps	F32	Depressive episode	0.238	0.111	2.132	0.033	0.309	0.02	15.746	7.27e-56
N64	Other disorders of breast	H04	Disorders of lacrimal system	0.921	0.21	4.388	1.15e-05	0.394	0.025	15.746	7.28e-56
E55.9	Vitamin D deficiency - Vitamin D deficiencyunspecified	F41	Other anxiety disorders	0.247	0.093	2.664	0.00772	0.296	0.019	15.746	7.28e-56
R07	Pain in throat and chest	D18	Haemangioma and lymphangioma, any site	0.294	0.127	2.311	0.0208	0.368	0.023	15.745	7.4e-56
K21.9	Gastro-oesophageal reflux disease - Gastro-oesophageal reflux disease without oesophagitis	S90	Superficial injury of ankle and foot	0.225	0.105	2.134	0.0329	0.302	0.019	15.745	7.45e-56
S92.5	Fracture of foot, except ankle - Fracture of other toe	Z09.4	Follow-up examination after treatment for conditions other than malignant neoplasms - Follow-up examination after treatment of fracture	0.659	0.251	2.623	0.00872	0.809	0.051	15.744	7.54e-56
N34	Urethritis and urethral syndrome	F32	Depressive episode	0.372	0.157	2.37	0.0178	0.477	0.03	15.743	7.62e-56
J01.9	Acute sinusitis - Acute sinusitisunspecified	K29.6	Gastritis and duodenitis - Other gastritis	0.716	0.344	2.083	0.0372	0.568	0.036	15.743	7.62e-56
K80	Cholelithiasis	M75	Shoulder lesions	0.286	0.076	3.75	0.000177	0.256	0.016	15.743	7.65e-56
J35.0	Chronic diseases of tonsils and adenoids - Chronic tonsillitis	H53.1	Visual disturbances - Subjective visual disturbances	0.398	0.177	2.247	0.0246	0.432	0.027	15.743	7.69e-56
K57	Diverticular disease of intestine	R07.4	Pain in throat and chest - Chest painunspecified	0.612	0.181	3.375	0.000739	0.598	0.038	15.742	7.74e-56
K59.9	Other functional intestinal disorders - Functional intestinal disorderunspecified	W01	Fall on same level from slipping, tripping and stumbling	0.471	0.123	3.829	0.000129	0.336	0.021	15.742	7.77e-56
D50	Iron deficiency anaemia	K44	Diaphragmatic hernia	0.309	0.112	2.755	0.00588	0.495	0.031	15.742	7.78e-56
S61.0	Open wound of wrist and hand - Open wound of finger(s) without damage to nail Open wound of finger(s) NOS	S92	Fracture of foot, except ankle	0.496	0.154	3.22	0.00128	0.377	0.024	15.742	7.79e-56
J06.9	Acute upper respiratory infections of multiple and unspecified sites - Acute upper respiratory infectionunspecified	W01.41	Fall on same level from slipping, tripping and stumbling - Street and highway, While engaged in leisure activity	0.385	0.172	2.241	0.025	0.336	0.021	15.742	7.79e-56
J35.0	Chronic diseases of tonsils and adenoids - Chronic tonsillitis	K80	Cholelithiasis	0.22	0.073	3.027	0.00247	0.278	0.018	15.742	7.8e-56
H35	Other retinal disorders	D23	Other benign neoplasms of skin	0.288	0.123	2.339	0.0193	0.273	0.017	15.742	7.81e-56
K29.6	Gastritis and duodenitis - Other gastritis	M75.8	Shoulder lesions - Other shoulder lesions	0.576	0.231	2.495	0.0126	0.651	0.041	15.742	7.82e-56
J31.2	Chronic rhinitis, nasopharyngitis and pharyngitis - Chronic pharyngitis	M75.0	Shoulder lesions - Adhesive capsulitis of shoulder	0.688	0.262	2.628	0.00859	0.509	0.032	15.742	7.83e-56
R30	Pain associated with micturition	R10.1	Abdominal and pelvic pain - Pain localized to upper abdomen	0.642	0.274	2.343	0.0191	0.644	0.041	15.742	7.84e-56
K80	Cholelithiasis	I50.9	Heart failure - Heart failureunspecified	0.537	0.209	2.576	0.00998	0.46	0.029	15.741	7.92e-56
M79	Other soft tissue disorders (NEC)	E78.0	Disorders of lipoprotein metabolism and other lipidaemias - Pure hypercholesterolaemia	0.237	0.101	2.349	0.0189	0.222	0.014	15.741	7.93e-56
R52	Pain (NEC)	G43.1	Migraine - Migraine with aura [classical migraine]	0.412	0.13	3.159	0.00159	0.68	0.043	15.741	7.95e-56
L82	Seborrhoeic keratosis	J34.2	Other disorders of nose and nasal sinuses - Deviated nasal septum	0.265	0.091	2.917	0.00354	0.34	0.022	15.741	7.96e-56
J30.0	Vasomotor and allergic rhinitis - Vasomotor rhinitis	K62	Other diseases of anus and rectum	0.359	0.175	2.047	0.0407	0.533	0.034	15.74	8e-56
J02	Acute pharyngitis	S30	Superficial injury of abdomen, lower back and pelvis	0.598	0.158	3.797	0.000146	0.316	0.02	15.74	8.01e-56
M54.6	Dorsalgia - Pain in thoracic spine	M77.0	Other enthesopathies - Medial epicondylitis	0.586	0.205	2.864	0.00418	0.62	0.039	15.74	8.07e-56
B34	Viral infection of unspecified site	H52.2	Disorders of refraction and accommodation - Astigmatism	0.394	0.122	3.235	0.00122	0.173	0.011	15.738	8.31e-56
G43	Migraine	E55	Vitamin D deficiency	0.161	0.072	2.229	0.0258	0.289	0.018	15.738	8.31e-56
H52.2	Disorders of refraction and accommodation - Astigmatism	J34.2	Other disorders of nose and nasal sinuses - Deviated nasal septum	0.371	0.084	4.411	1.03e-05	0.256	0.016	15.737	8.43e-56
K07	Dentofacial anomalies [including malocclusion]	Z01	Other special examinations and investigations of persons without complaint or reported diagnosis	0.535	0.192	2.789	0.00529	0.364	0.023	15.737	8.49e-56
R05	Cough	R04	Haemorrhage from respiratory passages	0.399	0.15	2.655	0.00793	0.352	0.022	15.736	8.57e-56
D21	Other benign neoplasms of connective and other soft tissue	B35.1	Dermatophytosis - Tinea unguium	0.406	0.163	2.492	0.0127	0.384	0.024	15.736	8.58e-56
H01	Other inflammation of eyelid	M77	Other enthesopathies	0.302	0.128	2.348	0.0189	0.315	0.02	15.736	8.61e-56
G43.1	Migraine - Migraine with aura [classical migraine]	M79.1	Other soft tissue disorders (NEC) - Myalgia	0.466	0.142	3.289	0.00101	0.501	0.032	15.735	8.65e-56
G56.0	Mononeuropathies of upper limb - Carpal tunnel syndrome	R10.1	Abdominal and pelvic pain - Pain localized to upper abdomen	0.338	0.126	2.688	0.00719	0.405	0.026	15.735	8.65e-56
K58.9	Irritable bowel syndrome - Irritable bowel syndrome without diarrhoea	M15.0	Polyarthrosis - Primary generalized (osteo)arthrosis	0.352	0.148	2.372	0.0177	0.599	0.038	15.735	8.75e-56
M51	Other intervertebral disc disorders	S40	Superficial injury of shoulder and upper arm	0.468	0.143	3.268	0.00109	0.385	0.024	15.734	8.86e-56
I11.9	Hypertensive heart disease - Hypertensive heart disease without (congestive) heart failure	M70	Soft tissue disorders related to use, overuse and pressure	0.302	0.1	3.009	0.00262	0.26	0.016	15.734	8.86e-56
N30.9	Cystitis - Cystitisunspecified	F32.1	Depressive episode - Moderate depressive episode	0.399	0.147	2.712	0.00669	0.456	0.029	15.734	8.88e-56
S60.0	Superficial injury of wrist and hand - Contusion of finger(s) without damage to nail Contusion of finger(s) NOS	M75.1	Shoulder lesions - Rotator cuff syndrome	0.62	0.167	3.709	0.000208	0.562	0.036	15.734	8.89e-56
M54	Dorsalgia	N63	Unspecified lump in breast	0.753	0.343	2.197	0.0281	0.372	0.024	15.734	8.9e-56
N64.4	Other disorders of breast - Mastodynia	F41.2	Other anxiety disorders - Mixed anxiety and depressive disorder	0.563	0.183	3.07	0.00214	0.435	0.028	15.733	8.93e-56
E66.0	Obesity - Obesity due to excess calories	M50.1	Cervical disc disorders - Cervical disc disorder with radiculopathy	0.307	0.069	4.472	7.75e-06	0.375	0.024	15.733	9.02e-56
Z48	Other surgical follow-up care	M72	Fibroblastic disorders	0.508	0.192	2.645	0.00817	0.381	0.024	15.733	9.02e-56
H43.3	Disorders of vitreous body - Other vitreous opacities	H04	Disorders of lacrimal system	0.457	0.215	2.129	0.0333	0.498	0.032	15.732	9.19e-56
M22	Disorders of patella	Z71	Persons encountering health services for other counselling and medical advice (NEC)	0.346	0.141	2.451	0.0143	0.347	0.022	15.731	9.23e-56
M17	Gonarthrosis [arthrosis of knee]	W22	Striking against or struck by other objects	0.29	0.082	3.518	0.000435	0.293	0.019	15.731	9.24e-56
Z01.8	Other special examinations and investigations of persons without complaint or reported diagnosis - Other specified special examinations	J31.2	Chronic rhinitis, nasopharyngitis and pharyngitis - Chronic pharyngitis	0.683	0.299	2.287	0.0222	0.419	0.027	15.731	9.24e-56
I49	Other cardiac arrhythmias	R07.0	Pain in throat and chest - Pain in throat	0.66	0.205	3.224	0.00127	0.411	0.026	15.731	9.32e-56
M17	Gonarthrosis [arthrosis of knee]	I50.0	Heart failure - Congestive heart failure	0.452	0.115	3.948	7.88e-05	0.374	0.024	15.73	9.44e-56
M50	Cervical disc disorders	R49	Voice disturbances	0.641	0.183	3.51	0.000448	0.535	0.034	15.729	9.55e-56
J04	Acute laryngitis and tracheitis	R10.1	Abdominal and pelvic pain - Pain localized to upper abdomen	0.453	0.173	2.615	0.00891	0.287	0.018	15.729	9.59e-56
E66.0	Obesity - Obesity due to excess calories	K04	Diseases of pulp and periapical tissues	0.206	0.076	2.711	0.0067	0.247	0.016	15.728	9.71e-56
K29.6	Gastritis and duodenitis - Other gastritis	F32.1	Depressive episode - Moderate depressive episode	0.72	0.255	2.82	0.0048	0.616	0.039	15.728	9.74e-56
D22	Melanocytic naevinaevus	H00.1	Hordeolum and chalazion - Chalazion	0.287	0.092	3.124	0.00179	0.372	0.024	15.727	9.82e-56
J02	Acute pharyngitis	L03	Cellulitis	0.398	0.122	3.247	0.00117	0.249	0.016	15.727	9.87e-56
I84.9	Haemorrhoids - Unspecified haemorrhoids without complication	J35	Chronic diseases of tonsils and adenoids	0.467	0.102	4.562	5.06e-06	0.408	0.026	15.727	9.88e-56
H65.0	Nonsuppurative otitis media - Acute serous otitis media	M79.1	Other soft tissue disorders (NEC) - Myalgia	0.577	0.152	3.807	0.000141	0.322	0.02	15.726	1.01e-55
K30	Functional dyspepsia	R49.0	Voice disturbances - Dysphonia	0.587	0.187	3.146	0.00165	0.503	0.032	15.726	1.01e-55
M79.6	Other soft tissue disorders (NEC) - Pain in limb	M94.2	Other disorders of cartilage - Chondromalacia	0.468	0.193	2.421	0.0155	0.561	0.036	15.725	1.02e-55
I11.0	Hypertensive heart disease - Hypertensive heart disease with (congestive) heart failure	I83	Varicose veins of lower extremities	0.295	0.057	5.176	2.26e-07	0.326	0.021	15.724	1.03e-55
J06	Acute upper respiratory infections of multiple and unspecified sites	R06	Abnormalities of breathing	0.447	0.121	3.684	0.00023	0.368	0.023	15.724	1.03e-55
D17	Benign lipomatous neoplasm	I83.9	Varicose veins of lower extremities - Varicose veins of lower extremities without ulcer or inflammation	0.205	0.091	2.248	0.0246	0.371	0.024	15.724	1.03e-55
S20	Superficial injury of thorax	G44.2	Other headache syndromes - Tension-type headache	0.444	0.097	4.569	4.91e-06	0.362	0.023	15.724	1.04e-55
R06	Abnormalities of breathing	J06.9	Acute upper respiratory infections of multiple and unspecified sites - Acute upper respiratory infectionunspecified	0.46	0.133	3.468	0.000524	0.291	0.019	15.723	1.06e-55
N30	Cystitis	M48.0	Other spondylopathies - Spinal stenosis	0.259	0.082	3.148	0.00164	0.399	0.025	15.722	1.07e-55
M19.0	Other arthrosis - Primary arthrosis of other joints	H92.0	Otalgia and effusion of ear - Otalgia	0.529	0.207	2.561	0.0104	0.465	0.03	15.722	1.07e-55
W44	Foreign body entering into or through eye or natural orifice	S00	Superficial injury of head	0.44	0.194	2.265	0.0235	0.357	0.023	15.722	1.07e-55
N64.4	Other disorders of breast - Mastodynia	M16	Coxarthrosis [arthrosis of hip]	0.575	0.16	3.595	0.000325	0.413	0.026	15.721	1.08e-55
M17	Gonarthrosis [arthrosis of knee]	I25	Chronic ischaemic heart disease	0.311	0.115	2.719	0.00656	0.306	0.019	15.721	1.08e-55
M54.2	Dorsalgia - Cervicalgia	S93.4	Dislocation, sprain and strain of joints and ligaments at ankle and foot level - Sprain and strain of ankle	0.245	0.122	2.009	0.0445	0.289	0.018	15.721	1.09e-55
R10.2	Abdominal and pelvic pain - Pelvic and perineal pain	G56	Mononeuropathies of upper limb	0.378	0.117	3.225	0.00126	0.426	0.027	15.719	1.11e-55
M19.0	Other arthrosis - Primary arthrosis of other joints	S63	Dislocation, sprain and strain of joints and ligaments at wrist and hand level	0.47	0.193	2.428	0.0152	0.564	0.036	15.719	1.11e-55
J35.0	Chronic diseases of tonsils and adenoids - Chronic tonsillitis	M54.8	Dorsalgia - Other dorsalgia	0.404	0.155	2.612	0.00901	0.311	0.02	15.718	1.13e-55
Z10.0	Routine general health check-up of defined subpopulation - Occupational health examination	Z02	Examination and encounter for administrative purposes	0.366	0.169	2.162	0.0306	0.25	0.016	15.718	1.13e-55
L70.0	Acne - Acne vulgaris	Z11.3	Special screening examination for infectious and parasitic diseases - Special screening examination for infections with a predominantly sexual mode of transmission	0.326	0.154	2.12	0.034	0.291	0.018	15.719	1.13e-55
J34	Other disorders of nose and nasal sinuses	E06	Thyroiditis	0.152	0.055	2.781	0.00543	0.321	0.02	15.718	1.14e-55
A08.4	Viral and other specified intestinal infections - Viral intestinal infectionunspecified	N39	Other disorders of urinary system	0.368	0.149	2.47	0.0135	0.336	0.021	15.718	1.14e-55
E03	Other hypothyroidism	M25	Other joint disorders (NEC)	0.152	0.062	2.467	0.0136	0.243	0.015	15.718	1.14e-55
S62	Fracture at wrist and hand level	S83.6	Dislocation, sprain and strain of joints and ligaments of knee - Sprain and strain of other and unspecified parts of knee	0.53	0.225	2.357	0.0184	0.534	0.034	15.718	1.14e-55
D21	Other benign neoplasms of connective and other soft tissue	L60	Nail disorders	0.462	0.161	2.864	0.00419	0.422	0.027	15.717	1.15e-55
D23	Other benign neoplasms of skin	I11	Hypertensive heart disease	0.16	0.057	2.786	0.00534	0.235	0.015	15.717	1.16e-55
F41.9	Other anxiety disorders - Anxiety disorderunspecified	J34.3	Other disorders of nose and nasal sinuses - Hypertrophy of nasal turbinates	0.339	0.149	2.276	0.0228	0.436	0.028	15.717	1.16e-55
Z09	Follow-up examination after treatment for conditions other than malignant neoplasms	S20.2	Superficial injury of thorax - Contusion of thorax	0.523	0.132	3.959	7.53e-05	0.334	0.021	15.716	1.17e-55
S20	Superficial injury of thorax	G54	Nerve root and plexus disorders	0.625	0.244	2.56	0.0105	0.449	0.029	15.716	1.17e-55
Z09.0	Follow-up examination after treatment for conditions other than malignant neoplasms - Follow-up examination after surgery for other conditions	F33	Recurrent depressive disorder	0.462	0.112	4.126	3.69e-05	0.346	0.022	15.716	1.18e-55
K44	Diaphragmatic hernia	J02	Acute pharyngitis	0.4	0.13	3.073	0.00212	0.426	0.027	15.716	1.18e-55
W01.01	Fall on same level from slipping, tripping and stumbling - Home, While engaged in leisure activity	R52.2	Pain (NEC) - Other chronic pain	0.924	0.328	2.82	0.0048	0.527	0.034	15.715	1.19e-55
M94	Other disorders of cartilage	J34	Other disorders of nose and nasal sinuses	0.418	0.112	3.723	0.000197	0.419	0.027	15.715	1.2e-55
I49	Other cardiac arrhythmias	M23	Internal derangement of knee	0.211	0.096	2.207	0.0273	0.253	0.016	15.715	1.2e-55
G47.9	Sleep disorders - Sleep disorderunspecified	Z03.8	Medical observation and evaluation for suspected diseases and conditions - Observation for other suspected diseases and conditions	0.454	0.19	2.388	0.017	0.509	0.032	15.714	1.21e-55
M41	Scoliosis	R42	Dizziness and giddiness	0.337	0.105	3.213	0.00131	0.309	0.02	15.714	1.22e-55
L71.0	Rosacea - Perioral dermatitis	J30	Vasomotor and allergic rhinitis	0.223	0.098	2.271	0.0232	0.429	0.027	15.713	1.23e-55
L24	Irritant contact dermatitis	Z01	Other special examinations and investigations of persons without complaint or reported diagnosis	0.632	0.223	2.839	0.00453	0.311	0.02	15.712	1.24e-55
K57.3	Diverticular disease of intestine - Diverticular disease of large intestine without perforation or abscess	R52.2	Pain (NEC) - Other chronic pain	0.43	0.18	2.387	0.017	0.711	0.045	15.713	1.24e-55
J45	Asthma	Z03.3	Medical observation and evaluation for suspected diseases and conditions - Observation for suspected nervous system disorder	0.528	0.168	3.136	0.00171	0.393	0.025	15.712	1.26e-55
M77	Other enthesopathies	S63.6	Dislocation, sprain and strain of joints and ligaments at wrist and hand level - Sprain and strain of finger(s)	0.465	0.179	2.596	0.00942	0.516	0.033	15.711	1.27e-55
Z03.8	Medical observation and evaluation for suspected diseases and conditions - Observation for other suspected diseases and conditions	K01	Embedded and impacted teeth	0.254	0.112	2.261	0.0238	0.316	0.02	15.711	1.27e-55
M19.0	Other arthrosis - Primary arthrosis of other joints	M79.2	Other soft tissue disorders (NEC) - Neuralgia and neuritisunspecified	0.301	0.132	2.283	0.0224	0.393	0.025	15.711	1.28e-55
M75.9	Shoulder lesions - Shoulder lesionunspecified	G47	Sleep disorders	0.401	0.119	3.377	0.000733	0.349	0.022	15.71	1.29e-55
L57	Skin changes due to chronic exposure to nonionizing radiation	B37	Candidiasis	0.311	0.123	2.526	0.0115	0.552	0.035	15.71	1.29e-55
S06	Intracranial injury	M54.5	Dorsalgia - Low back pain	0.512	0.158	3.231	0.00123	0.358	0.023	15.71	1.3e-55
H10	Conjunctivitis	S80.0	Superficial injury of lower leg - Contusion of knee	0.274	0.121	2.265	0.0235	0.268	0.017	15.71	1.3e-55
A60.0	Herpesviral infection of genitalia and urogenital tract	Z03	Medical observation and evaluation for suspected diseases and conditions	0.669	0.204	3.274	0.00106	0.762	0.049	15.708	1.33e-55
K25	Gastric ulcer	J01	Acute sinusitis	0.445	0.19	2.339	0.0194	0.34	0.022	15.708	1.33e-55
L21	Seborrhoeic dermatitis	H11	Other disorders of conjunctiva	0.385	0.155	2.488	0.0129	0.398	0.025	15.707	1.35e-55
J20	Acute bronchitis	Z09	Follow-up examination after treatment for conditions other than malignant neoplasms	0.407	0.104	3.9	9.62e-05	0.184	0.012	15.707	1.36e-55
L27	Dermatitis due to substances taken internally	Z03.8	Medical observation and evaluation for suspected diseases and conditions - Observation for other suspected diseases and conditions	0.996	0.484	2.058	0.0396	0.425	0.027	15.706	1.37e-55
D17	Benign lipomatous neoplasm	I83	Varicose veins of lower extremities	0.174	0.083	2.091	0.0365	0.339	0.022	15.705	1.4e-55
J45.8	Asthma - Mixed asthma	N30	Cystitis	0.225	0.081	2.791	0.00526	0.32	0.02	15.704	1.42e-55
S80	Superficial injury of lower leg	R52.2	Pain (NEC) - Other chronic pain	0.55	0.177	3.1	0.00194	0.499	0.032	15.702	1.47e-55
A60	Anogenital herpesviral [herpes simplex] infection	F41	Other anxiety disorders	0.455	0.151	3.018	0.00254	0.431	0.027	15.701	1.49e-55
M23	Internal derangement of knee	H81	Disorders of vestibular function	0.223	0.091	2.455	0.0141	0.293	0.019	15.7	1.51e-55
N30	Cystitis	G47.0	Sleep disorders - Disorders of initiating and maintaining sleep [insomnias]	0.587	0.156	3.756	0.000173	0.378	0.024	15.7	1.52e-55
I49	Other cardiac arrhythmias	M19.0	Other arthrosis - Primary arthrosis of other joints	0.378	0.122	3.106	0.0019	0.327	0.021	15.699	1.53e-55
J31	Chronic rhinitis, nasopharyngitis and pharyngitis	W01	Fall on same level from slipping, tripping and stumbling	0.309	0.105	2.961	0.00307	0.22	0.014	15.699	1.53e-55
E78.2	Disorders of lipoprotein metabolism and other lipidaemias - Mixed hyperlipidaemia	M51.1	Other intervertebral disc disorders - Lumbar and other intervertebral disc disorders with radiculopathy (G55.1*)	0.169	0.074	2.286	0.0222	0.257	0.016	15.699	1.53e-55
Z09	Follow-up examination after treatment for conditions other than malignant neoplasms	S30	Superficial injury of abdomen, lower back and pelvis	0.533	0.187	2.845	0.00444	0.365	0.023	15.699	1.54e-55
D18	Haemangioma and lymphangioma, any site	N60.2	Benign mammary dysplasia - Fibroadenosis of breast	0.635	0.256	2.482	0.0131	0.589	0.038	15.699	1.54e-55
J06.9	Acute upper respiratory infections of multiple and unspecified sites - Acute upper respiratory infectionunspecified	J45.0	Asthma - Predominantly allergic asthma	0.267	0.118	2.269	0.0233	0.419	0.027	15.699	1.54e-55
M42	Spinal osteochondrosis	M77.4	Other enthesopathies - Metatarsalgia	0.611	0.25	2.442	0.0146	0.53	0.034	15.699	1.55e-55
U07.1	Emergency use of U07 - COVID-19, virus identified	J31	Chronic rhinitis, nasopharyngitis and pharyngitis	0.329	0.136	2.421	0.0155	0.216	0.014	15.699	1.55e-55
J20	Acute bronchitis	F06	Other mental disorders due to brain damage and dysfunction and to physical disease	0.628	0.29	2.164	0.0305	0.427	0.027	15.697	1.58e-55
K29.4	Gastritis and duodenitis - Chronic atrophic gastritis	E06	Thyroiditis	0.511	0.259	1.978	0.0479	0.58	0.037	15.697	1.59e-55
L23	Allergic contact dermatitis	K59.0	Other functional intestinal disorders - Constipation	0.26	0.102	2.559	0.0105	0.342	0.022	15.696	1.61e-55
L60	Nail disorders	B00	Herpesviral [herpes simplex] infections	0.227	0.1	2.258	0.024	0.313	0.02	15.696	1.62e-55
Z03.8	Medical observation and evaluation for suspected diseases and conditions - Observation for other suspected diseases and conditions	W01	Fall on same level from slipping, tripping and stumbling	0.464	0.087	5.33	9.84e-08	0.166	0.011	15.695	1.63e-55
L29	Pruritus	F32	Depressive episode	0.636	0.168	3.784	0.000154	0.428	0.027	15.695	1.63e-55
M54.8	Dorsalgia - Other dorsalgia	F41.1	Other anxiety disorders - Generalized anxiety disorder	0.979	0.272	3.595	0.000325	0.575	0.037	15.695	1.63e-55
M77	Other enthesopathies	W00	Fall on same level involving ice and snow	0.307	0.136	2.256	0.0241	0.282	0.018	15.695	1.63e-55
K57	Diverticular disease of intestine	M19	Other arthrosis	0.355	0.111	3.199	0.00138	0.442	0.028	15.693	1.68e-55
S60	Superficial injury of wrist and hand	M50.1	Cervical disc disorders - Cervical disc disorder with radiculopathy	0.607	0.135	4.509	6.53e-06	0.395	0.025	15.692	1.72e-55
J30.0	Vasomotor and allergic rhinitis - Vasomotor rhinitis	M48	Other spondylopathies	0.393	0.098	3.988	6.65e-05	0.425	0.027	15.692	1.72e-55
M54.6	Dorsalgia - Pain in thoracic spine	D23	Other benign neoplasms of skin	0.487	0.117	4.15	3.32e-05	0.323	0.021	15.691	1.74e-55
G50	Disorders of trigeminal nerve	F43	Reaction to severe stress, and adjustment disorders	0.784	0.206	3.816	0.000136	0.433	0.028	15.69	1.78e-55
H92	Otalgia and effusion of ear	K59.9	Other functional intestinal disorders - Functional intestinal disorderunspecified	0.625	0.249	2.507	0.0122	0.454	0.029	15.689	1.79e-55
K58	Irritable bowel syndrome	H10.1	Conjunctivitis - Acute atopic conjunctivitis	0.455	0.123	3.706	0.00021	0.491	0.031	15.689	1.8e-55
M54.2	Dorsalgia - Cervicalgia	R04	Haemorrhage from respiratory passages	0.251	0.118	2.129	0.0333	0.358	0.023	15.689	1.8e-55
G50	Disorders of trigeminal nerve	M75.1	Shoulder lesions - Rotator cuff syndrome	0.724	0.19	3.803	0.000143	0.505	0.032	15.688	1.82e-55
M15	Polyarthrosis	N39.0	Other disorders of urinary system - Urinary tract infection, site not specified	0.424	0.14	3.022	0.00251	0.3	0.019	15.688	1.82e-55
R51	Headache	U07.2	Emergency use of U07 - COVID-19, virus not identified	0.357	0.127	2.815	0.00488	0.195	0.012	15.688	1.82e-55
B34	Viral infection of unspecified site	S30	Superficial injury of abdomen, lower back and pelvis	0.359	0.177	2.03	0.0424	0.314	0.02	15.688	1.84e-55
L21.8	Seborrhoeic dermatitis - Other seborrhoeic dermatitis	J34	Other disorders of nose and nasal sinuses	0.287	0.098	2.919	0.00352	0.376	0.024	15.687	1.86e-55
R04	Haemorrhage from respiratory passages	K59	Other functional intestinal disorders	0.241	0.102	2.359	0.0183	0.361	0.023	15.687	1.86e-55
M42.1	Spinal osteochondrosis - Adult osteochondrosis of spine	M71	Other bursopathies	0.832	0.422	1.974	0.0483	0.477	0.03	15.687	1.86e-55
D22.5	Melanocytic naevinaevus - Melanocytic naevi of trunk	U07	Emergency use of U07	0.229	0.068	3.378	0.000731	0.177	0.011	15.686	1.88e-55
B34	Viral infection of unspecified site	F32.11	Depressive episode - Moderate depressive episode - without somatic symptoms	0.553	0.177	3.13	0.00175	0.354	0.023	15.686	1.88e-55
I10	Essential (primary) hypertension	N39.0	Other disorders of urinary system - Urinary tract infection, site not specified	0.337	0.092	3.643	0.000269	0.262	0.017	15.686	1.89e-55
M06	Other rheumatoid arthritis	G50	Disorders of trigeminal nerve	0.631	0.219	2.884	0.00393	0.529	0.034	15.686	1.89e-55
D18.0	Haemangioma and lymphangioma, any site - Haemangioma, any site	N60.2	Benign mammary dysplasia - Fibroadenosis of breast	0.637	0.264	2.417	0.0156	0.604	0.039	15.686	1.89e-55
Z03.8	Medical observation and evaluation for suspected diseases and conditions - Observation for other suspected diseases and conditions	S30	Superficial injury of abdomen, lower back and pelvis	0.645	0.156	4.149	3.33e-05	0.345	0.022	15.684	1.93e-55
I49.4	Other cardiac arrhythmias - Other and unspecified premature depolarization	H25	Senile cataract	0.284	0.124	2.296	0.0217	0.401	0.026	15.684	1.95e-55
M15.0	Polyarthrosis - Primary generalized (osteo)arthrosis	B35.1	Dermatophytosis - Tinea unguium	0.313	0.113	2.776	0.0055	0.349	0.022	15.683	1.97e-55
I84	Haemorrhoids	F32.11	Depressive episode - Moderate depressive episode - without somatic symptoms	0.311	0.117	2.659	0.00784	0.398	0.025	15.682	1.99e-55
N20	Calculus of kidney and ureter	M48	Other spondylopathies	0.306	0.113	2.718	0.00657	0.491	0.031	15.682	2.01e-55
M17	Gonarthrosis [arthrosis of knee]	H90.3	Conductive and sensorineural hearing loss - Sensorineural hearing loss, bilateral	0.301	0.083	3.639	0.000273	0.322	0.021	15.682	2.02e-55
J02	Acute pharyngitis	I42	Cardiomyopathy	0.449	0.136	3.306	0.000946	0.369	0.024	15.682	2.02e-55
G44	Other headache syndromes	J20.0	Acute bronchitis - Acute bronchitis due to Mycoplasma pneumoniae	0.579	0.241	2.403	0.0163	0.437	0.028	15.681	2.03e-55
L82	Seborrhoeic keratosis	H00	Hordeolum and chalazion	0.314	0.095	3.32	0.000899	0.377	0.024	15.681	2.04e-55
N30.2	Cystitis - Other chronic cystitis	J31.0	Chronic rhinitis, nasopharyngitis and pharyngitis - Chronic rhinitis	0.831	0.255	3.259	0.00112	0.598	0.038	15.681	2.04e-55
S83	Dislocation, sprain and strain of joints and ligaments of knee	S61	Open wound of wrist and hand	0.423	0.098	4.324	1.53e-05	0.308	0.02	15.681	2.05e-55
L71.8	Rosacea - Other rosacea	Z71	Persons encountering health services for other counselling and medical advice (NEC)	0.248	0.113	2.205	0.0274	0.413	0.026	15.681	2.05e-55
D18	Haemangioma and lymphangioma, any site	M25	Other joint disorders (NEC)	0.245	0.109	2.238	0.0252	0.311	0.02	15.68	2.08e-55
K08	Other disorders of teeth and supporting structures	M21	Other acquired deformities of limbs	0.378	0.14	2.7	0.00693	0.414	0.026	15.679	2.09e-55
G44.2	Other headache syndromes - Tension-type headache	B00	Herpesviral [herpes simplex] infections	0.355	0.091	3.906	9.38e-05	0.292	0.019	15.678	2.14e-55
D21	Other benign neoplasms of connective and other soft tissue	R10	Abdominal and pelvic pain	0.624	0.169	3.693	0.000221	0.309	0.02	15.678	2.14e-55
Z01	Other special examinations and investigations of persons without complaint or reported diagnosis	M79.1	Other soft tissue disorders (NEC) - Myalgia	0.424	0.135	3.148	0.00164	0.263	0.017	15.677	2.18e-55
K25	Gastric ulcer	J31	Chronic rhinitis, nasopharyngitis and pharyngitis	0.617	0.221	2.795	0.00519	0.414	0.026	15.676	2.19e-55
M54	Dorsalgia	L72	Follicular cysts of skin and subcutaneous tissue	0.18	0.074	2.421	0.0155	0.314	0.02	15.675	2.24e-55
K44.9	Diaphragmatic hernia - Diaphragmatic hernia without obstruction or gangrene	R52.2	Pain (NEC) - Other chronic pain	0.501	0.214	2.346	0.019	0.749	0.048	15.675	2.24e-55
E66.0	Obesity - Obesity due to excess calories	J20.8	Acute bronchitis - Acute bronchitis due to other specified organisms	0.275	0.124	2.224	0.0262	0.455	0.029	15.674	2.29e-55
I50	Heart failure	K80.2	Cholelithiasis - Calculus of gallbladder without cholecystitis	0.491	0.128	3.829	0.000129	0.466	0.03	15.673	2.3e-55
J01	Acute sinusitis	H53	Visual disturbances	0.286	0.126	2.263	0.0236	0.271	0.017	15.673	2.33e-55
M54	Dorsalgia	H60.5	Otitis externa - Acute otitis externa, noninfective	0.211	0.073	2.902	0.0037	0.368	0.024	15.672	2.35e-55
I49.4	Other cardiac arrhythmias - Other and unspecified premature depolarization	N64.4	Other disorders of breast - Mastodynia	0.717	0.184	3.903	9.51e-05	0.475	0.03	15.67	2.42e-55
I49.4	Other cardiac arrhythmias - Other and unspecified premature depolarization	J30.3	Vasomotor and allergic rhinitis - Other allergic rhinitis	0.32	0.105	3.039	0.00237	0.451	0.029	15.67	2.42e-55
K57.3	Diverticular disease of intestine - Diverticular disease of large intestine without perforation or abscess	N20	Calculus of kidney and ureter	0.288	0.124	2.323	0.0202	0.615	0.039	15.67	2.42e-55
R10	Abdominal and pelvic pain	L71	Rosacea	0.343	0.068	5.064	4.11e-07	0.298	0.019	15.67	2.44e-55
E03.8	Other hypothyroidism - Other specified hypothyroidism	J31	Chronic rhinitis, nasopharyngitis and pharyngitis	0.259	0.079	3.288	0.00101	0.381	0.024	15.669	2.46e-55
J01	Acute sinusitis	S93.4	Dislocation, sprain and strain of joints and ligaments at ankle and foot level - Sprain and strain of ankle	0.308	0.079	3.906	9.38e-05	0.222	0.014	15.668	2.5e-55
E66	Obesity	I25.1	Chronic ischaemic heart disease - Atherosclerotic heart disease	0.511	0.245	2.085	0.0371	0.457	0.029	15.668	2.51e-55
K29.7	Gastritis and duodenitis - Gastritisunspecified	F32.1	Depressive episode - Moderate depressive episode	0.727	0.205	3.54	0.0004	0.54	0.034	15.667	2.54e-55
M41	Scoliosis	G58	Other mononeuropathies	0.51	0.165	3.087	0.00203	0.435	0.028	15.667	2.54e-55
H81.9	Disorders of vestibular function - Disorder of vestibular functionunspecified	R52.2	Pain (NEC) - Other chronic pain	0.538	0.227	2.371	0.0177	0.654	0.042	15.665	2.61e-55
B34	Viral infection of unspecified site	L50	Urticaria	0.622	0.162	3.841	0.000123	0.252	0.016	15.665	2.62e-55
N30.0	Cystitis - Acute cystitis	I49.4	Other cardiac arrhythmias - Other and unspecified premature depolarization	0.437	0.137	3.189	0.00143	0.383	0.024	15.664	2.65e-55
L30.9	Other dermatitis - Dermatitisunspecified	M79.6	Other soft tissue disorders (NEC) - Pain in limb	0.575	0.211	2.728	0.00638	0.368	0.023	15.664	2.66e-55
D17	Benign lipomatous neoplasm	N64.4	Other disorders of breast - Mastodynia	0.429	0.165	2.591	0.00957	0.444	0.028	15.664	2.66e-55
S06.0	Intracranial injury - Concussion	G47	Sleep disorders	0.792	0.225	3.526	0.000422	0.481	0.031	15.664	2.68e-55
K80	Cholelithiasis	Z03	Medical observation and evaluation for suspected diseases and conditions	0.202	0.09	2.226	0.026	0.3	0.019	15.663	2.7e-55
M54	Dorsalgia	L60.0	Nail disorders - Ingrowing nail	0.342	0.071	4.844	1.27e-06	0.386	0.025	15.662	2.75e-55
K76	Other diseases of liver	J45.9	Asthma - Asthmaunspecified	0.409	0.147	2.775	0.00552	0.535	0.034	15.661	2.78e-55
L30	Other dermatitis	M16	Coxarthrosis [arthrosis of hip]	0.272	0.101	2.681	0.00735	0.268	0.017	15.661	2.8e-55
N28	Other disorders of kidney and ureter (NEC)	H81	Disorders of vestibular function	0.398	0.2	1.997	0.0459	0.428	0.027	15.661	2.81e-55
E11.9	Type 2 diabetes mellitus - Type 2 diabetes mellitus without complications	L02	Cutaneous abscess, furuncle and carbuncle	0.403	0.085	4.73	2.25e-06	0.374	0.024	15.66	2.85e-55
B37	Candidiasis	D22.7	Melanocytic naevinaevus - Melanocytic naevi of lower limb, including hip	0.383	0.147	2.611	0.00902	0.442	0.028	15.659	2.86e-55
F45	Somatoform disorders	Z01.3	Other special examinations and investigations of persons without complaint or reported diagnosis - Examination of blood pressure	0.707	0.334	2.115	0.0344	0.397	0.025	15.66	2.86e-55
A08	Viral and other specified intestinal infections	G56.0	Mononeuropathies of upper limb - Carpal tunnel syndrome	0.247	0.103	2.393	0.0167	0.367	0.023	15.659	2.87e-55
M54	Dorsalgia	F43.2	Reaction to severe stress, and adjustment disorders - Adjustment disorders	0.53	0.161	3.286	0.00102	0.493	0.032	15.658	2.91e-55
E55.9	Vitamin D deficiency - Vitamin D deficiencyunspecified	Z03	Medical observation and evaluation for suspected diseases and conditions	0.383	0.162	2.362	0.0182	0.365	0.023	15.658	2.94e-55
M79.2	Other soft tissue disorders (NEC) - Neuralgia and neuritisunspecified	F32.11	Depressive episode - Moderate depressive episode - without somatic symptoms	0.561	0.158	3.558	0.000374	0.455	0.029	15.657	2.98e-55
F41.9	Other anxiety disorders - Anxiety disorderunspecified	L30	Other dermatitis	0.412	0.128	3.22	0.00128	0.326	0.021	15.657	2.99e-55
K29.7	Gastritis and duodenitis - Gastritisunspecified	K81	Cholecystitis	0.788	0.257	3.07	0.00214	0.692	0.044	15.656	3.01e-55
M47.8	Spondylosis - Other spondylosis	S30.0	Superficial injury of abdomen, lower back and pelvis - Contusion of lower back and pelvis	0.559	0.216	2.588	0.00966	0.599	0.038	15.655	3.06e-55
K25	Gastric ulcer	E66.0	Obesity - Obesity due to excess calories	0.283	0.108	2.615	0.00893	0.408	0.026	15.655	3.09e-55
L60	Nail disorders	L01	Impetigo	0.393	0.144	2.738	0.00618	0.407	0.026	15.654	3.1e-55
M54.6	Dorsalgia - Pain in thoracic spine	J34.2	Other disorders of nose and nasal sinuses - Deviated nasal septum	0.413	0.108	3.811	0.000138	0.412	0.026	15.654	3.12e-55
S81	Open wound of lower leg	S93	Dislocation, sprain and strain of joints and ligaments at ankle and foot level	0.787	0.248	3.18	0.00148	0.383	0.024	15.654	3.13e-55
E11	Type 2 diabetes mellitus	M47	Spondylosis	0.24	0.081	2.954	0.00314	0.32	0.02	15.653	3.16e-55
Z03	Medical observation and evaluation for suspected diseases and conditions	D23.3	Other benign neoplasms of skin - Skin of other and unspecified parts of face	0.342	0.159	2.147	0.0318	0.524	0.033	15.653	3.16e-55
R10.2	Abdominal and pelvic pain - Pelvic and perineal pain	R53	Malaise and fatigue	0.728	0.203	3.581	0.000342	0.429	0.027	15.653	3.18e-55
M21	Other acquired deformities of limbs	L21	Seborrhoeic dermatitis	0.37	0.072	5.166	2.39e-07	0.308	0.02	15.652	3.2e-55
M21.4	Other acquired deformities of limbs - Flat foot [pes planus] (acquired)	K08.1	Other disorders of teeth and supporting structures - Loss of teeth due to accident, extraction or local periodontal disease	0.482	0.153	3.15	0.00163	0.517	0.033	15.652	3.2e-55
L03.0	Cellulitis - Cellulitis of finger and toe	W22	Striking against or struck by other objects	0.487	0.2	2.431	0.0151	0.462	0.03	15.652	3.2e-55
E11.9	Type 2 diabetes mellitus - Type 2 diabetes mellitus without complications	J45.8	Asthma - Mixed asthma	0.205	0.063	3.267	0.00109	0.477	0.03	15.652	3.22e-55
J01	Acute sinusitis	H61.2	Other disorders of external ear - Impacted cerumen	0.191	0.06	3.205	0.00135	0.183	0.012	15.652	3.23e-55
H10.3	Conjunctivitis - Acute conjunctivitisunspecified Excl.: ophthalmia neonatorum NOS (P39.1)	K60	Fissure and fistula of anal and rectal regions	0.627	0.178	3.517	0.000437	0.495	0.032	15.651	3.26e-55
R10	Abdominal and pelvic pain	Z71.2	Persons encountering health services for other counselling and medical advice (NEC) - Person consulting for explanation of investigation findings	0.497	0.22	2.254	0.0242	0.381	0.024	15.651	3.27e-55
K76.0	Other diseases of liver - Fatty (change of) liver (NEC), Nonalcoholic fatty liver disease [NAFLD]	M21	Other acquired deformities of limbs	0.468	0.139	3.365	0.000765	0.512	0.033	15.65	3.33e-55
K21.9	Gastro-oesophageal reflux disease - Gastro-oesophageal reflux disease without oesophagitis	D17.1	Benign lipomatous neoplasm - Benign lipomatous neoplasm of skin and subcutaneous tissue of trunk	0.4	0.171	2.338	0.0194	0.479	0.031	15.649	3.36e-55
E66	Obesity	J45.0	Asthma - Predominantly allergic asthma	0.192	0.053	3.626	0.000288	0.477	0.03	15.649	3.37e-55
F33	Recurrent depressive disorder	N11	Chronic tubulo-interstitial nephritis	0.604	0.212	2.852	0.00435	0.455	0.029	15.649	3.4e-55
J06	Acute upper respiratory infections of multiple and unspecified sites	G50.0	Disorders of trigeminal nerve - Trigeminal neuralgia	0.482	0.179	2.691	0.00713	0.529	0.034	15.649	3.4e-55
M13.9	Other arthritis - Arthritisunspecified	M50.1	Cervical disc disorders - Cervical disc disorder with radiculopathy	0.881	0.265	3.329	0.000872	0.523	0.033	15.648	3.41e-55
M51	Other intervertebral disc disorders	R49	Voice disturbances	0.512	0.134	3.83	0.000128	0.451	0.029	15.648	3.43e-55
J45.8	Asthma - Mixed asthma	M47.8	Spondylosis - Other spondylosis	0.312	0.115	2.714	0.00665	0.455	0.029	15.648	3.45e-55
R10.1	Abdominal and pelvic pain - Pain localized to upper abdomen	H81.1	Disorders of vestibular function - Benign paroxysmal vertigo	0.498	0.192	2.592	0.00953	0.466	0.03	15.647	3.46e-55
J01	Acute sinusitis	J44	Other chronic obstructive pulmonary disease	0.372	0.092	4.048	5.18e-05	0.37	0.024	15.645	3.57e-55
R10.3	Abdominal and pelvic pain - Pain localized to other parts of lower abdomen	J06.9	Acute upper respiratory infections of multiple and unspecified sites - Acute upper respiratory infectionunspecified	0.385	0.112	3.445	0.000572	0.255	0.016	15.645	3.58e-55
R10	Abdominal and pelvic pain	R73	Elevated blood glucose level	0.275	0.086	3.178	0.00148	0.299	0.019	15.645	3.58e-55
K21	Gastro-oesophageal reflux disease	H00	Hordeolum and chalazion	0.228	0.095	2.403	0.0163	0.289	0.018	15.644	3.63e-55
I84.2	Haemorrhoids - Internal haemorrhoids without complication	M77	Other enthesopathies	0.25	0.116	2.151	0.0315	0.399	0.026	15.644	3.66e-55
L73	Other follicular disorders	J31	Chronic rhinitis, nasopharyngitis and pharyngitis	0.666	0.311	2.143	0.0321	0.514	0.033	15.644	3.66e-55
J34	Other disorders of nose and nasal sinuses	M75.0	Shoulder lesions - Adhesive capsulitis of shoulder	0.409	0.139	2.938	0.0033	0.378	0.024	15.644	3.68e-55
G47.3	Sleep disorders - Sleep apnoea	F32.10	Depressive episode - Moderate depressive episode - with somatic symptoms	0.407	0.164	2.489	0.0128	0.731	0.047	15.643	3.71e-55
S02	Fracture of skull and facial bones	S30	Superficial injury of abdomen, lower back and pelvis	0.804	0.294	2.734	0.00626	0.639	0.041	15.643	3.72e-55
M75.1	Shoulder lesions - Rotator cuff syndrome	S63	Dislocation, sprain and strain of joints and ligaments at wrist and hand level	0.475	0.172	2.769	0.00562	0.523	0.033	15.643	3.73e-55
H01.0	Other inflammation of eyelid - Blepharitis	J34.2	Other disorders of nose and nasal sinuses - Deviated nasal septum	0.259	0.13	1.999	0.0456	0.467	0.03	15.642	3.76e-55
F41	Other anxiety disorders	S20.2	Superficial injury of thorax - Contusion of thorax	0.288	0.09	3.201	0.00137	0.32	0.02	15.642	3.78e-55
L71.8	Rosacea - Other rosacea	Z03.8	Medical observation and evaluation for suspected diseases and conditions - Observation for other suspected diseases and conditions	0.216	0.105	2.06	0.0394	0.486	0.031	15.641	3.81e-55
M21	Other acquired deformities of limbs	H10.1	Conjunctivitis - Acute atopic conjunctivitis	0.386	0.136	2.846	0.00443	0.416	0.027	15.641	3.84e-55
J30.4	Vasomotor and allergic rhinitis - Allergic rhinitisunspecified	G47.0	Sleep disorders - Disorders of initiating and maintaining sleep [insomnias]	0.467	0.178	2.625	0.00867	0.538	0.034	15.64	3.91e-55
F43	Reaction to severe stress, and adjustment disorders	G44.8	Other headache syndromes - Other specified headache syndromes	0.526	0.15	3.503	0.000461	0.486	0.031	15.639	3.93e-55
N64.4	Other disorders of breast - Mastodynia	I83	Varicose veins of lower extremities	0.276	0.105	2.625	0.00868	0.357	0.023	15.638	4.01e-55
Z48.0	Other surgical follow-up care - Attention to surgical dressings and sutures	W00	Fall on same level involving ice and snow	0.568	0.267	2.129	0.0333	0.283	0.018	15.638	4.01e-55
H26.4	Other cataract - After-cataract	H11	Other disorders of conjunctiva	0.591	0.283	2.088	0.0368	0.545	0.035	15.637	4.07e-55
I70	Atherosclerosis	H81	Disorders of vestibular function	0.281	0.122	2.307	0.0211	0.453	0.029	15.637	4.09e-55
U07	Emergency use of U07	Z54	Convalescence	0.459	0.207	2.216	0.0267	0.217	0.014	15.637	4.09e-55
F43	Reaction to severe stress, and adjustment disorders	H81.1	Disorders of vestibular function - Benign paroxysmal vertigo	0.25	0.125	1.993	0.0463	0.397	0.025	15.637	4.09e-55
L24	Irritant contact dermatitis	M19	Other arthrosis	0.549	0.18	3.059	0.00222	0.327	0.021	15.636	4.13e-55
Z24	Need for immunization against certain single viral diseases	D22.7	Melanocytic naevinaevus - Melanocytic naevi of lower limb, including hip	0.655	0.196	3.338	0.000844	0.411	0.026	15.636	4.14e-55
Z09.0	Follow-up examination after treatment for conditions other than malignant neoplasms - Follow-up examination after surgery for other conditions	R52.2	Pain (NEC) - Other chronic pain	0.446	0.183	2.446	0.0144	0.494	0.032	15.636	4.15e-55
J30.4	Vasomotor and allergic rhinitis - Allergic rhinitisunspecified	T78	Adverse effects (NEC)	0.521	0.188	2.779	0.00545	0.565	0.036	15.635	4.24e-55
I42	Cardiomyopathy	M47.2	Spondylosis - Other spondylosis with radiculopathy	0.577	0.279	2.069	0.0385	0.625	0.04	15.634	4.24e-55
J01.9	Acute sinusitis - Acute sinusitisunspecified	G47	Sleep disorders	0.473	0.14	3.377	0.000732	0.321	0.021	15.634	4.25e-55
K21	Gastro-oesophageal reflux disease	Z54	Convalescence	0.54	0.189	2.854	0.00431	0.228	0.015	15.634	4.26e-55
J06	Acute upper respiratory infections of multiple and unspecified sites	M15.0	Polyarthrosis - Primary generalized (osteo)arthrosis	0.489	0.13	3.756	0.000173	0.362	0.023	15.634	4.27e-55
K29	Gastritis and duodenitis	E05	Thyrotoxicosis [hyperthyroidism]	0.36	0.121	2.977	0.00291	0.36	0.023	15.634	4.28e-55
K80	Cholelithiasis	M77	Other enthesopathies	0.329	0.078	4.243	2.21e-05	0.256	0.016	15.634	4.3e-55
Z48.0	Other surgical follow-up care - Attention to surgical dressings and sutures	M48	Other spondylopathies	0.566	0.151	3.75	0.000177	0.366	0.023	15.634	4.3e-55
G47	Sleep disorders	N11	Chronic tubulo-interstitial nephritis	0.677	0.195	3.468	0.000524	0.366	0.023	15.634	4.3e-55
G50	Disorders of trigeminal nerve	J03	Acute tonsillitis	0.384	0.136	2.815	0.00488	0.343	0.022	15.633	4.31e-55
K21.9	Gastro-oesophageal reflux disease - Gastro-oesophageal reflux disease without oesophagitis	H10.1	Conjunctivitis - Acute atopic conjunctivitis	0.344	0.129	2.659	0.00783	0.447	0.029	15.633	4.33e-55
N28	Other disorders of kidney and ureter (NEC)	M51.1	Other intervertebral disc disorders - Lumbar and other intervertebral disc disorders with radiculopathy (G55.1*)	0.544	0.228	2.385	0.0171	0.411	0.026	15.633	4.33e-55
I80	Phlebitis and thrombophlebitis	M54.2	Dorsalgia - Cervicalgia	0.424	0.145	2.927	0.00342	0.327	0.021	15.633	4.37e-55
I84.5	Haemorrhoids - External haemorrhoids without complication	Z71.8	Persons encountering health services for other counselling and medical advice (NEC) - Other specified counselling	0.518	0.175	2.965	0.00303	0.435	0.028	15.632	4.4e-55
L21	Seborrhoeic dermatitis	L84	Corns and callosities	0.303	0.147	2.06	0.0394	0.471	0.03	15.632	4.44e-55
R53	Malaise and fatigue	H52	Disorders of refraction and accommodation	0.418	0.12	3.493	0.000477	0.225	0.014	15.631	4.49e-55
W22.01	Striking against or struck by other objects - Home, While engaged in leisure activity	G44	Other headache syndromes	0.577	0.131	4.422	9.79e-06	0.387	0.025	15.631	4.51e-55
S06.0	Intracranial injury - Concussion	K59	Other functional intestinal disorders	0.49	0.236	2.075	0.0379	0.495	0.032	15.63	4.54e-55
Z04	Examination and observation for other reasons	K30	Functional dyspepsia	0.849	0.252	3.371	0.000748	0.309	0.02	15.629	4.6e-55
N30	Cystitis	M79.6	Other soft tissue disorders (NEC) - Pain in limb	0.366	0.149	2.459	0.0139	0.267	0.017	15.629	4.6e-55
K29.7	Gastritis and duodenitis - Gastritisunspecified	J34.2	Other disorders of nose and nasal sinuses - Deviated nasal septum	0.509	0.162	3.133	0.00173	0.433	0.028	15.629	4.62e-55
K59.9	Other functional intestinal disorders - Functional intestinal disorderunspecified	J35	Chronic diseases of tonsils and adenoids	0.32	0.135	2.372	0.0177	0.344	0.022	15.629	4.64e-55
K58	Irritable bowel syndrome	S00	Superficial injury of head	0.465	0.126	3.706	0.00021	0.352	0.023	15.628	4.66e-55
I25	Chronic ischaemic heart disease	M42.1	Spinal osteochondrosis - Adult osteochondrosis of spine	0.487	0.186	2.624	0.00869	0.367	0.024	15.627	4.74e-55
M41	Scoliosis	N30.2	Cystitis - Other chronic cystitis	0.45	0.176	2.563	0.0104	0.456	0.029	15.627	4.76e-55
I84	Haemorrhoids	L20	Atopic dermatitis	0.233	0.105	2.212	0.027	0.299	0.019	15.627	4.76e-55
E11	Type 2 diabetes mellitus	E55.9	Vitamin D deficiency - Vitamin D deficiencyunspecified	0.252	0.094	2.674	0.00751	0.452	0.029	15.627	4.8e-55
I80	Phlebitis and thrombophlebitis	G47	Sleep disorders	0.304	0.118	2.574	0.0101	0.319	0.02	15.627	4.8e-55
I20	Angina pectoris	R04	Haemorrhage from respiratory passages	0.26	0.131	1.987	0.047	0.462	0.03	15.627	4.8e-55
J01.0	Acute sinusitis - Acute maxillary sinusitis	M15	Polyarthrosis	0.468	0.117	3.989	6.63e-05	0.308	0.02	15.626	4.87e-55
L21.8	Seborrhoeic dermatitis - Other seborrhoeic dermatitis	R10	Abdominal and pelvic pain	0.29	0.084	3.447	0.000567	0.327	0.021	15.625	4.92e-55
Z71	Persons encountering health services for other counselling and medical advice (NEC)	L84	Corns and callosities	0.52	0.163	3.191	0.00142	0.327	0.021	15.625	4.94e-55
F43	Reaction to severe stress, and adjustment disorders	J06.8	Acute upper respiratory infections of multiple and unspecified sites - Other acute upper respiratory infections of multiple sites	0.849	0.293	2.895	0.00379	0.254	0.016	15.624	4.96e-55
N30	Cystitis	M53	Other dorsopathies (NEC)	0.446	0.142	3.146	0.00166	0.383	0.024	15.624	4.99e-55
M75.1	Shoulder lesions - Rotator cuff syndrome	J35	Chronic diseases of tonsils and adenoids	0.306	0.098	3.104	0.00191	0.328	0.021	15.624	4.99e-55
K29.9	Gastritis and duodenitis - Gastroduodenitisunspecified	M51.1	Other intervertebral disc disorders - Lumbar and other intervertebral disc disorders with radiculopathy (G55.1*)	0.318	0.105	3.024	0.00249	0.363	0.023	15.623	5.08e-55
K30	Functional dyspepsia	M43	Other deforming dorsopathies	0.595	0.171	3.483	0.000496	0.419	0.027	15.623	5.09e-55
E66.9	Obesity - Obesityunspecified	M19	Other arthrosis	0.441	0.082	5.387	7.17e-08	0.463	0.03	15.622	5.14e-55
L02.4	Cutaneous abscess, furuncle and carbuncle - Cutaneous abscess, furuncle and carbuncle of limb	B35	Dermatophytosis	0.546	0.27	2.021	0.0433	0.342	0.022	15.622	5.16e-55
A63.8	Other predominantly sexually transmitted diseases (NEC) - Other specified predominantly sexually transmitted diseases	S00	Superficial injury of head	0.608	0.198	3.072	0.00213	0.353	0.023	15.622	5.18e-55
K29.7	Gastritis and duodenitis - Gastritisunspecified	F32.11	Depressive episode - Moderate depressive episode - without somatic symptoms	0.771	0.252	3.056	0.00225	0.6	0.038	15.622	5.19e-55
R51	Headache	E04.2	Other nontoxic goitre - Nontoxic multinodular goitre	0.312	0.089	3.516	0.000438	0.374	0.024	15.621	5.24e-55
N30.9	Cystitis - Cystitisunspecified	L30	Other dermatitis	0.366	0.155	2.353	0.0186	0.292	0.019	15.621	5.24e-55
M65	Synovitis and tenosynovitis	H81	Disorders of vestibular function	0.754	0.287	2.625	0.00865	0.345	0.022	15.621	5.27e-55
G47.0	Sleep disorders - Disorders of initiating and maintaining sleep [insomnias]	J00	Acute nasopharyngitis [common cold]	0.482	0.202	2.379	0.0173	0.378	0.024	15.621	5.27e-55
K21.9	Gastro-oesophageal reflux disease - Gastro-oesophageal reflux disease without oesophagitis	N34	Urethritis and urethral syndrome	0.666	0.239	2.786	0.00533	0.556	0.036	15.62	5.29e-55
M16.1	Coxarthrosis [arthrosis of hip] - Other primary coxarthrosis	Z03	Medical observation and evaluation for suspected diseases and conditions	0.398	0.132	3.023	0.0025	0.448	0.029	15.62	5.33e-55
M77.3	Other enthesopathies - Calcaneal spur	M75.0	Shoulder lesions - Adhesive capsulitis of shoulder	0.359	0.153	2.341	0.0192	0.438	0.028	15.62	5.35e-55
M51.1	Other intervertebral disc disorders - Lumbar and other intervertebral disc disorders with radiculopathy (G55.1*)	J02.9	Acute pharyngitis - Acute pharyngitisunspecified	0.482	0.093	5.211	1.88e-07	0.242	0.016	15.62	5.36e-55
M51	Other intervertebral disc disorders	S63	Dislocation, sprain and strain of joints and ligaments at wrist and hand level	0.492	0.138	3.569	0.000358	0.358	0.023	15.62	5.36e-55
I20	Angina pectoris	G47.0	Sleep disorders - Disorders of initiating and maintaining sleep [insomnias]	0.664	0.225	2.955	0.00312	0.455	0.029	15.619	5.39e-55
M41	Scoliosis	Z10.0	Routine general health check-up of defined subpopulation - Occupational health examination	0.333	0.119	2.792	0.00524	0.22	0.014	15.618	5.5e-55
Z09.0	Follow-up examination after treatment for conditions other than malignant neoplasms - Follow-up examination after surgery for other conditions	D21	Other benign neoplasms of connective and other soft tissue	0.657	0.218	3.012	0.00259	0.409	0.026	15.617	5.6e-55
J45	Asthma	D23	Other benign neoplasms of skin	0.183	0.069	2.638	0.00835	0.24	0.015	15.617	5.61e-55
B37	Candidiasis	M47	Spondylosis	0.202	0.088	2.304	0.0212	0.281	0.018	15.616	5.62e-55
R51	Headache	K62	Other diseases of anus and rectum	0.376	0.174	2.16	0.0308	0.496	0.032	15.616	5.63e-55
E66.0	Obesity - Obesity due to excess calories	M23.2	Internal derangement of knee - Derangement of meniscus due to old tear or injury	0.295	0.058	5.058	4.24e-07	0.345	0.022	15.616	5.64e-55
M54.2	Dorsalgia - Cervicalgia	K81	Cholecystitis	0.5	0.182	2.748	0.00599	0.469	0.03	15.616	5.66e-55
Z54.0	Convalescence - Convalescence following surgery	D23	Other benign neoplasms of skin	0.352	0.165	2.127	0.0334	0.258	0.017	15.616	5.67e-55
H10	Conjunctivitis	G58	Other mononeuropathies	0.569	0.166	3.425	0.000615	0.335	0.021	15.615	5.75e-55
B34.9	Viral infection of unspecified site - Viraemia NOS	G43.9	Migraine - Migraineunspecified	0.316	0.155	2.034	0.0419	0.417	0.027	15.614	5.81e-55
J06.8	Acute upper respiratory infections of multiple and unspecified sites - Other acute upper respiratory infections of multiple sites	F41	Other anxiety disorders	0.65	0.214	3.033	0.00242	0.2	0.013	15.613	5.92e-55
M54.1	Dorsalgia - Radiculopathy	H53	Visual disturbances	0.461	0.135	3.411	0.000646	0.317	0.02	15.613	5.93e-55
S90.3	Superficial injury of ankle and foot - Contusion of other and unspecified parts of foot	M79.6	Other soft tissue disorders (NEC) - Pain in limb	0.994	0.348	2.859	0.00425	0.489	0.031	15.613	5.98e-55
M75.0	Shoulder lesions - Adhesive capsulitis of shoulder	J35	Chronic diseases of tonsils and adenoids	0.346	0.146	2.362	0.0182	0.345	0.022	15.613	5.98e-55
Z10.0	Routine general health check-up of defined subpopulation - Occupational health examination	R03.0	Abnormal blood-pressure reading, without diagnosis - Elevated blood-pressure reading, without diagnosis of hypertension	-0.435	0.215	-2.026	0.0427	0.249	0.016	15.612	6.02e-55
R10.4	Abdominal and pelvic pain - Other and unspecified abdominal pain	R04.0	Haemorrhage from respiratory passages - Epistaxis	0.273	0.093	2.93	0.00339	0.335	0.021	15.612	6.04e-55
E03	Other hypothyroidism	M10	Gout	0.128	0.058	2.212	0.0269	0.45	0.029	15.612	6.04e-55
R06.5	Abnormalities of breathing - Mouth breathing Snoring	Z54	Convalescence	0.524	0.26	2.016	0.0438	0.503	0.032	15.611	6.09e-55
M42	Spinal osteochondrosis	J41	Simple and mucopurulent chronic bronchitis	0.729	0.298	2.448	0.0144	0.44	0.028	15.61	6.18e-55
M54.6	Dorsalgia - Pain in thoracic spine	E78	Disorders of lipoprotein metabolism and other lipidaemias	0.266	0.107	2.499	0.0125	0.341	0.022	15.61	6.23e-55
J02.9	Acute pharyngitis - Acute pharyngitisunspecified	J34.3	Other disorders of nose and nasal sinuses - Hypertrophy of nasal turbinates	0.458	0.136	3.38	0.000726	0.268	0.017	15.608	6.39e-55
E66	Obesity	R05	Cough	0.155	0.077	2.023	0.043	0.246	0.016	15.608	6.41e-55
J34.2	Other disorders of nose and nasal sinuses - Deviated nasal septum	F51	Nonorganic sleep disorders	0.205	0.079	2.58	0.00988	0.381	0.024	15.608	6.43e-55
J32	Chronic sinusitis	Z03.3	Medical observation and evaluation for suspected diseases and conditions - Observation for suspected nervous system disorder	0.566	0.261	2.17	0.03	0.487	0.031	15.607	6.5e-55
D18	Haemangioma and lymphangioma, any site	B35.1	Dermatophytosis - Tinea unguium	0.22	0.108	2.049	0.0404	0.39	0.025	15.607	6.5e-55
E04	Other nontoxic goitre	I83	Varicose veins of lower extremities	0.16	0.071	2.237	0.0253	0.287	0.018	15.607	6.57e-55
M41	Scoliosis	L60	Nail disorders	0.34	0.099	3.45	0.000561	0.307	0.02	15.606	6.66e-55
M79.2	Other soft tissue disorders (NEC) - Neuralgia and neuritisunspecified	E55	Vitamin D deficiency	0.38	0.113	3.355	0.000795	0.28	0.018	15.606	6.68e-55
M94.2	Other disorders of cartilage - Chondromalacia	Z96.6	Presence of other functional implants - Presence of orthopaedic joint implants	0.429	0.149	2.881	0.00396	0.935	0.06	15.605	6.69e-55
Z71	Persons encountering health services for other counselling and medical advice (NEC)	S93.4	Dislocation, sprain and strain of joints and ligaments at ankle and foot level - Sprain and strain of ankle	0.391	0.118	3.327	0.000878	0.23	0.015	15.605	6.72e-55
M75.1	Shoulder lesions - Rotator cuff syndrome	N31	Neuromuscular dysfunction of bladder (NEC)	0.629	0.216	2.915	0.00355	0.522	0.033	15.605	6.78e-55
H92	Otalgia and effusion of ear	G56.0	Mononeuropathies of upper limb - Carpal tunnel syndrome	0.34	0.12	2.821	0.00478	0.354	0.023	15.604	6.8e-55
A08	Viral and other specified intestinal infections	F51	Nonorganic sleep disorders	0.49	0.143	3.421	0.000624	0.398	0.025	15.604	6.85e-55
G58.0	Other mononeuropathies - Intercostal neuropathy	I20.8	Angina pectoris - Other forms of angina pectoris	0.501	0.204	2.454	0.0141	0.631	0.04	15.602	7.05e-55
D22.5	Melanocytic naevinaevus - Melanocytic naevi of trunk	Z02	Examination and encounter for administrative purposes	0.212	0.103	2.069	0.0386	0.299	0.019	15.602	7.1e-55
M20	Acquired deformities of fingers and toes	M48.0	Other spondylopathies - Spinal stenosis	0.18	0.086	2.088	0.0368	0.488	0.031	15.601	7.16e-55
M54.2	Dorsalgia - Cervicalgia	N60.2	Benign mammary dysplasia - Fibroadenosis of breast	0.74	0.239	3.098	0.00195	0.396	0.025	15.601	7.18e-55
M51	Other intervertebral disc disorders	N10	Acute tubulo-interstitial nephritis	0.268	0.108	2.484	0.013	0.337	0.022	15.6	7.27e-55
J02	Acute pharyngitis	R50	Fever of other and unknown origin	0.342	0.159	2.147	0.0318	0.355	0.023	15.598	7.57e-55
M67	Other disorders of synovium and tendon	M75.8	Shoulder lesions - Other shoulder lesions	0.547	0.2	2.732	0.0063	0.533	0.034	15.597	7.62e-55
W10	Fall on and from stairs and steps	R10	Abdominal and pelvic pain	0.454	0.132	3.441	0.000579	0.286	0.018	15.597	7.65e-55
L23.9	Allergic contact dermatitis - Allergic contact dermatitisunspecified cause	H60	Otitis externa	0.286	0.141	2.033	0.0421	0.327	0.021	15.597	7.68e-55
T63.4	Toxic effect of contact with venomous animals - Venom of other arthropods	W01	Fall on same level from slipping, tripping and stumbling	0.38	0.162	2.349	0.0188	0.315	0.02	15.595	7.82e-55
S06.0	Intracranial injury - Concussion	M54.5	Dorsalgia - Low back pain	0.531	0.197	2.7	0.00694	0.408	0.026	15.595	7.93e-55
R06	Abnormalities of breathing	B34.9	Viral infection of unspecified site - Viraemia NOS	0.312	0.136	2.298	0.0216	0.286	0.018	15.594	7.95e-55
S40.0	Superficial injury of shoulder and upper arm - Contusion of shoulder and upper arm	G44	Other headache syndromes	0.621	0.193	3.226	0.00126	0.41	0.026	15.594	7.97e-55
J30.0	Vasomotor and allergic rhinitis - Vasomotor rhinitis	D12	Benign neoplasm of colon, rectum, anus and anal canal	0.601	0.157	3.833	0.000127	0.553	0.035	15.594	8.02e-55
R51	Headache	W22.01	Striking against or struck by other objects - Home, While engaged in leisure activity	0.773	0.141	5.484	4.15e-08	0.375	0.024	15.594	8.03e-55
G58.0	Other mononeuropathies - Intercostal neuropathy	K29.6	Gastritis and duodenitis - Other gastritis	0.85	0.346	2.458	0.014	0.687	0.044	15.594	8.06e-55
J20.9	Acute bronchitis - Acute bronchitisunspecified	H52.2	Disorders of refraction and accommodation - Astigmatism	0.244	0.108	2.271	0.0232	0.189	0.012	15.593	8.15e-55
R03.0	Abnormal blood-pressure reading, without diagnosis - Elevated blood-pressure reading, without diagnosis of hypertension	E78.0	Disorders of lipoprotein metabolism and other lipidaemias - Pure hypercholesterolaemia	0.544	0.19	2.86	0.00423	0.328	0.021	15.593	8.16e-55
E03	Other hypothyroidism	H52	Disorders of refraction and accommodation	0.148	0.071	2.074	0.0381	0.266	0.017	15.592	8.3e-55
H10.3	Conjunctivitis - Acute conjunctivitisunspecified Excl.: ophthalmia neonatorum NOS (P39.1)	R42	Dizziness and giddiness	0.559	0.127	4.406	1.05e-05	0.311	0.02	15.591	8.33e-55
M13	Other arthritis	K59.9	Other functional intestinal disorders - Functional intestinal disorderunspecified	0.472	0.212	2.228	0.0259	0.438	0.028	15.591	8.34e-55
Z48.0	Other surgical follow-up care - Attention to surgical dressings and sutures	F45	Somatoform disorders	0.414	0.178	2.328	0.0199	0.234	0.015	15.591	8.39e-55
J45	Asthma	E55.9	Vitamin D deficiency - Vitamin D deficiencyunspecified	0.323	0.115	2.821	0.00479	0.35	0.022	15.591	8.4e-55
K21.0	Gastro-oesophageal reflux disease - Gastro-oesophageal reflux disease with oesophagitis	H25	Senile cataract	0.391	0.161	2.428	0.0152	0.397	0.025	15.591	8.4e-55
M20	Acquired deformities of fingers and toes	F45	Somatoform disorders	0.227	0.107	2.132	0.033	0.324	0.021	15.591	8.42e-55
D50	Iron deficiency anaemia	F45	Somatoform disorders	0.202	0.079	2.549	0.0108	0.229	0.015	15.59	8.52e-55
L30.9	Other dermatitis - Dermatitisunspecified	J00	Acute nasopharyngitis [common cold]	0.359	0.145	2.483	0.013	0.26	0.017	15.59	8.56e-55
M42.1	Spinal osteochondrosis - Adult osteochondrosis of spine	F51	Nonorganic sleep disorders	0.325	0.148	2.189	0.0286	0.359	0.023	15.588	8.74e-55
W01.01	Fall on same level from slipping, tripping and stumbling - Home, While engaged in leisure activity	M77	Other enthesopathies	0.737	0.207	3.56	0.000371	0.3	0.019	15.588	8.78e-55
Z71.8	Persons encountering health services for other counselling and medical advice (NEC) - Other specified counselling	M77	Other enthesopathies	0.464	0.146	3.186	0.00144	0.217	0.014	15.588	8.8e-55
K29.4	Gastritis and duodenitis - Chronic atrophic gastritis	M19	Other arthrosis	0.716	0.345	2.078	0.0377	0.487	0.031	15.587	8.88e-55
H52.4	Disorders of refraction and accommodation - Presbyopia	R05	Cough	0.394	0.165	2.385	0.0171	0.252	0.016	15.587	8.96e-55
G54	Nerve root and plexus disorders	G47	Sleep disorders	0.621	0.206	3.022	0.00252	0.344	0.022	15.585	9.18e-55
L23	Allergic contact dermatitis	K60	Fissure and fistula of anal and rectal regions	0.546	0.158	3.445	0.000571	0.396	0.025	15.585	9.22e-55
M21	Other acquired deformities of limbs	K59.0	Other functional intestinal disorders - Constipation	0.208	0.093	2.236	0.0253	0.385	0.025	15.585	9.28e-55
J01.0	Acute sinusitis - Acute maxillary sinusitis	S80	Superficial injury of lower leg	0.292	0.129	2.269	0.0233	0.28	0.018	15.584	9.39e-55
S60	Superficial injury of wrist and hand	L23	Allergic contact dermatitis	0.398	0.117	3.417	0.000632	0.212	0.014	15.584	9.42e-55
L03.0	Cellulitis - Cellulitis of finger and toe	K59	Other functional intestinal disorders	0.501	0.199	2.518	0.0118	0.459	0.029	15.583	9.45e-55
H61	Other disorders of external ear	J31.0	Chronic rhinitis, nasopharyngitis and pharyngitis - Chronic rhinitis	0.233	0.091	2.563	0.0104	0.325	0.021	15.583	9.46e-55
H35	Other retinal disorders	G44.8	Other headache syndromes - Other specified headache syndromes	0.514	0.187	2.741	0.00612	0.562	0.036	15.583	9.5e-55
K58	Irritable bowel syndrome	M77.1	Other enthesopathies - Lateral epicondylitis	0.256	0.094	2.721	0.00652	0.376	0.024	15.582	9.65e-55
R10	Abdominal and pelvic pain	M22	Disorders of patella	0.378	0.122	3.092	0.00199	0.343	0.022	15.582	9.69e-55
R07	Pain in throat and chest	S06	Intracranial injury	0.693	0.221	3.143	0.00167	0.4	0.026	15.581	9.75e-55
N64.4	Other disorders of breast - Mastodynia	B00	Herpesviral [herpes simplex] infections	0.335	0.17	1.976	0.0482	0.357	0.023	15.581	9.84e-55
H10	Conjunctivitis	Z54	Convalescence	0.566	0.216	2.626	0.00864	0.21	0.013	15.581	9.85e-55
N28	Other disorders of kidney and ureter (NEC)	R52.2	Pain (NEC) - Other chronic pain	0.715	0.343	2.083	0.0373	0.626	0.04	15.581	9.87e-55
A08.4	Viral and other specified intestinal infections - Viral intestinal infectionunspecified	R10.1	Abdominal and pelvic pain - Pain localized to upper abdomen	0.695	0.229	3.044	0.00234	0.464	0.03	15.58	9.9e-55
S90	Superficial injury of ankle and foot	R52	Pain (NEC)	0.274	0.116	2.357	0.0184	0.38	0.024	15.58	9.92e-55
H25	Senile cataract	M75	Shoulder lesions	0.285	0.121	2.365	0.018	0.28	0.018	15.578	1.03e-54
K76.0	Other diseases of liver - Fatty (change of) liver (NEC), Nonalcoholic fatty liver disease [NAFLD]	M25.5	Other joint disorders (NEC) - Pain in joint	0.349	0.157	2.23	0.0258	0.418	0.027	15.576	1.05e-54
J30.0	Vasomotor and allergic rhinitis - Vasomotor rhinitis	M24	Other specific joint derangements	0.331	0.14	2.367	0.018	0.352	0.023	15.576	1.06e-54
L02	Cutaneous abscess, furuncle and carbuncle	K59.9	Other functional intestinal disorders - Functional intestinal disorderunspecified	0.427	0.181	2.356	0.0185	0.396	0.025	15.576	1.06e-54
M75.9	Shoulder lesions - Shoulder lesionunspecified	J01	Acute sinusitis	0.357	0.114	3.138	0.0017	0.316	0.02	15.575	1.07e-54
M94	Other disorders of cartilage	K21	Gastro-oesophageal reflux disease	0.211	0.081	2.605	0.00918	0.384	0.025	15.575	1.07e-54
S61.0	Open wound of wrist and hand - Open wound of finger(s) without damage to nail Open wound of finger(s) NOS	S40	Superficial injury of shoulder and upper arm	0.449	0.199	2.258	0.0239	0.462	0.03	15.576	1.07e-54
H35.0	Other retinal disorders - Background retinopathy and retinal vascular changes, Changes in retinal vascular appearance	E03.8	Other hypothyroidism - Other specified hypothyroidism	0.377	0.151	2.491	0.0127	0.502	0.032	15.575	1.08e-54
K76.0	Other diseases of liver - Fatty (change of) liver (NEC), Nonalcoholic fatty liver disease [NAFLD]	F32	Depressive episode	0.334	0.133	2.502	0.0123	0.442	0.028	15.574	1.09e-54
U07.2	Emergency use of U07 - COVID-19, virus not identified	Z01	Other special examinations and investigations of persons without complaint or reported diagnosis	0.412	0.155	2.653	0.00797	0.215	0.014	15.574	1.1e-54
Z95	Presence of cardiac and vascular implants and grafts	N39	Other disorders of urinary system	0.285	0.122	2.345	0.0191	0.44	0.028	15.574	1.1e-54
Z96	Presence of other functional implants	E11.8	Type 2 diabetes mellitus - Type 2 diabetes mellitus with unspecified complications	0.298	0.104	2.858	0.00426	0.436	0.028	15.573	1.11e-54
D23.4	Other benign neoplasms of skin - Skin of scalp and neck	M25.5	Other joint disorders (NEC) - Pain in joint	0.275	0.097	2.816	0.00486	0.327	0.021	15.573	1.11e-54
M94.2	Other disorders of cartilage - Chondromalacia	Z47	Other orthopaedic follow-up care	0.58	0.219	2.648	0.00809	0.779	0.05	15.573	1.11e-54
D22	Melanocytic naevinaevus	H61	Other disorders of external ear	0.198	0.066	2.987	0.00282	0.193	0.012	15.572	1.13e-54
J02	Acute pharyngitis	K26	Duodenal ulcer	0.306	0.089	3.43	0.000604	0.304	0.02	15.572	1.14e-54
W23	Caught, crushed, jammed or pinched in or between objects	M77.1	Other enthesopathies - Lateral epicondylitis	0.505	0.187	2.696	0.00701	0.501	0.032	15.571	1.14e-54
M77.3	Other enthesopathies - Calcaneal spur	J20.9	Acute bronchitis - Acute bronchitisunspecified	0.322	0.105	3.078	0.00208	0.315	0.02	15.571	1.15e-54
D23.5	Other benign neoplasms of skin - Skin of trunk	J30.3	Vasomotor and allergic rhinitis - Other allergic rhinitis	0.401	0.1	4.02	5.81e-05	0.358	0.023	15.57	1.16e-54
L30	Other dermatitis	U07	Emergency use of U07	0.369	0.106	3.469	0.000522	0.18	0.012	15.57	1.16e-54
M50	Cervical disc disorders	G43.1	Migraine - Migraine with aura [classical migraine]	0.402	0.128	3.15	0.00163	0.646	0.041	15.57	1.16e-54
K57	Diverticular disease of intestine	M21	Other acquired deformities of limbs	0.311	0.094	3.314	0.000921	0.469	0.03	15.569	1.18e-54
G50	Disorders of trigeminal nerve	B35	Dermatophytosis	0.327	0.137	2.381	0.0173	0.335	0.022	15.568	1.2e-54
J01.0	Acute sinusitis - Acute maxillary sinusitis	M19.0	Other arthrosis - Primary arthrosis of other joints	0.452	0.146	3.101	0.00193	0.389	0.025	15.568	1.21e-54
L21.8	Seborrhoeic dermatitis - Other seborrhoeic dermatitis	J31.0	Chronic rhinitis, nasopharyngitis and pharyngitis - Chronic rhinitis	0.368	0.143	2.565	0.0103	0.531	0.034	15.567	1.21e-54
E04	Other nontoxic goitre	Z03.3	Medical observation and evaluation for suspected diseases and conditions - Observation for suspected nervous system disorder	0.455	0.212	2.146	0.0319	0.408	0.026	15.568	1.21e-54
S80	Superficial injury of lower leg	M47.8	Spondylosis - Other spondylosis	0.393	0.152	2.578	0.00993	0.407	0.026	15.567	1.22e-54
H26.4	Other cataract - After-cataract	H10.3	Conjunctivitis - Acute conjunctivitisunspecified Excl.: ophthalmia neonatorum NOS (P39.1)	0.56	0.223	2.514	0.012	0.555	0.036	15.567	1.22e-54
M47	Spondylosis	H60	Otitis externa	0.365	0.106	3.446	0.000568	0.306	0.02	15.564	1.28e-54
M48.0	Other spondylopathies - Spinal stenosis	H52.2	Disorders of refraction and accommodation - Astigmatism	0.2	0.1	1.993	0.0463	0.38	0.024	15.564	1.28e-54
J06	Acute upper respiratory infections of multiple and unspecified sites	K58.9	Irritable bowel syndrome - Irritable bowel syndrome without diarrhoea	0.563	0.134	4.191	2.78e-05	0.492	0.032	15.563	1.29e-54
H01.0	Other inflammation of eyelid - Blepharitis	H11.3	Other disorders of conjunctiva - Conjunctival haemorrhage	0.601	0.285	2.109	0.035	0.673	0.043	15.563	1.29e-54
K58.0	Irritable bowel syndrome - Irritable bowel syndrome with diarrhoea	M54.9	Dorsalgia - Dorsalgiaunspecified	0.383	0.19	2.018	0.0436	0.526	0.034	15.563	1.29e-54
I20	Angina pectoris	M54.4	Dorsalgia - Lumbago with sciatica	0.612	0.148	4.131	3.61e-05	0.376	0.024	15.563	1.31e-54
F41.0	Other anxiety disorders - Panic disorder [episodic paroxysmal anxiety]	J00	Acute nasopharyngitis [common cold]	0.442	0.119	3.716	0.000202	0.373	0.024	15.562	1.31e-54
I11.9	Hypertensive heart disease - Hypertensive heart disease without (congestive) heart failure	R10.1	Abdominal and pelvic pain - Pain localized to upper abdomen	0.339	0.115	2.957	0.0031	0.393	0.025	15.562	1.31e-54
K29.9	Gastritis and duodenitis - Gastroduodenitisunspecified	F43	Reaction to severe stress, and adjustment disorders	0.46	0.158	2.912	0.00359	0.414	0.027	15.562	1.31e-54
M50	Cervical disc disorders	J20.9	Acute bronchitis - Acute bronchitisunspecified	0.364	0.141	2.588	0.00964	0.264	0.017	15.562	1.31e-54
D23.5	Other benign neoplasms of skin - Skin of trunk	J02.9	Acute pharyngitis - Acute pharyngitisunspecified	0.447	0.134	3.33	0.000868	0.262	0.017	15.562	1.33e-54
K58.0	Irritable bowel syndrome - Irritable bowel syndrome with diarrhoea	G56	Mononeuropathies of upper limb	0.33	0.096	3.424	0.000616	0.426	0.027	15.561	1.34e-54
J31.2	Chronic rhinitis, nasopharyngitis and pharyngitis - Chronic pharyngitis	H90.3	Conductive and sensorineural hearing loss - Sensorineural hearing loss, bilateral	0.402	0.183	2.197	0.028	0.517	0.033	15.561	1.34e-54
Z01.8	Other special examinations and investigations of persons without complaint or reported diagnosis - Other specified special examinations	L60	Nail disorders	0.337	0.155	2.172	0.0299	0.317	0.02	15.561	1.34e-54
J34	Other disorders of nose and nasal sinuses	L84	Corns and callosities	0.367	0.121	3.036	0.00239	0.392	0.025	15.561	1.35e-54
H25.0	Senile cataract - Senile incipient cataract	J31	Chronic rhinitis, nasopharyngitis and pharyngitis	0.462	0.154	3.001	0.00269	0.37	0.024	15.56	1.35e-54
U07.1	Emergency use of U07 - COVID-19, virus identified	J03.9	Acute tonsillitis - Acute tonsillitisunspecified	0.466	0.158	2.943	0.00325	0.206	0.013	15.561	1.35e-54
E78.2	Disorders of lipoprotein metabolism and other lipidaemias - Mixed hyperlipidaemia	B34.9	Viral infection of unspecified site - Viraemia NOS	0.258	0.106	2.432	0.015	0.234	0.015	15.56	1.35e-54
M77.0	Other enthesopathies - Medial epicondylitis	M48	Other spondylopathies	0.287	0.134	2.147	0.0318	0.636	0.041	15.561	1.35e-54
G50	Disorders of trigeminal nerve	F51	Nonorganic sleep disorders	0.492	0.164	2.999	0.00271	0.467	0.03	15.56	1.36e-54
J06	Acute upper respiratory infections of multiple and unspecified sites	F45.3	Somatoform disorders - Somatoform autonomic dysfunction	0.632	0.25	2.522	0.0117	0.379	0.024	15.56	1.36e-54
M19.0	Other arthrosis - Primary arthrosis of other joints	M22	Disorders of patella	0.779	0.188	4.151	3.32e-05	0.647	0.042	15.56	1.37e-54
K04.4	Diseases of pulp and periapical tissues - Acute apical periodontitis of pulpal origin	M17	Gonarthrosis [arthrosis of knee]	0.407	0.124	3.29	0.001	0.329	0.021	15.56	1.37e-54
L02	Cutaneous abscess, furuncle and carbuncle	J35	Chronic diseases of tonsils and adenoids	0.435	0.095	4.552	5.32e-06	0.214	0.014	15.559	1.38e-54
B07	Viral warts	Z71.8	Persons encountering health services for other counselling and medical advice (NEC) - Other specified counselling	0.706	0.194	3.641	0.000271	0.258	0.017	15.558	1.41e-54
G58	Other mononeuropathies	N30	Cystitis	0.41	0.138	2.977	0.00292	0.367	0.024	15.558	1.41e-54
Z71.8	Persons encountering health services for other counselling and medical advice (NEC) - Other specified counselling	M42.1	Spinal osteochondrosis - Adult osteochondrosis of spine	0.599	0.22	2.728	0.00637	0.291	0.019	15.557	1.42e-54
M54.1	Dorsalgia - Radiculopathy	H01	Other inflammation of eyelid	0.343	0.139	2.476	0.0133	0.312	0.02	15.557	1.42e-54
M21.4	Other acquired deformities of limbs - Flat foot [pes planus] (acquired)	F33.11	Recurrent depressive disorder - Recurrent depressive disorder, current episode moderate - without somatic symptoms	0.338	0.108	3.125	0.00178	0.483	0.031	15.557	1.43e-54
K58.0	Irritable bowel syndrome - Irritable bowel syndrome with diarrhoea	M79.6	Other soft tissue disorders (NEC) - Pain in limb	0.482	0.185	2.61	0.00905	0.475	0.031	15.557	1.43e-54
D12	Benign neoplasm of colon, rectum, anus and anal canal	M54.5	Dorsalgia - Low back pain	0.467	0.13	3.589	0.000332	0.443	0.029	15.556	1.44e-54
I49	Other cardiac arrhythmias	Z48	Other surgical follow-up care	0.398	0.132	3.005	0.00266	0.207	0.013	15.556	1.45e-54
H10	Conjunctivitis	J06.8	Acute upper respiratory infections of multiple and unspecified sites - Other acute upper respiratory infections of multiple sites	0.707	0.238	2.975	0.00293	0.176	0.011	15.556	1.45e-54
F32.11	Depressive episode - Moderate depressive episode - without somatic symptoms	S00	Superficial injury of head	0.524	0.185	2.834	0.00459	0.482	0.031	15.555	1.47e-54
M15.0	Polyarthrosis - Primary generalized (osteo)arthrosis	M54.9	Dorsalgia - Dorsalgiaunspecified	0.498	0.2	2.49	0.0128	0.52	0.033	15.555	1.47e-54
M81	Osteoporosis without pathological fracture	M41.9	Scoliosis - Scoliosisunspecified	0.6	0.242	2.484	0.013	0.76	0.049	15.554	1.49e-54
Z03.9	Medical observation and evaluation for suspected diseases and conditions - Observation for suspected disease or conditionunspecified	M15.0	Polyarthrosis - Primary generalized (osteo)arthrosis	0.744	0.259	2.875	0.00405	0.393	0.025	15.554	1.5e-54
I80	Phlebitis and thrombophlebitis	I20	Angina pectoris	0.334	0.17	1.96	0.05	0.368	0.024	15.554	1.5e-54
L72.1	Follicular cysts of skin and subcutaneous tissue - Trichilemmal cyst	Z03.8	Medical observation and evaluation for suspected diseases and conditions - Observation for other suspected diseases and conditions	0.372	0.124	3.004	0.00267	0.361	0.023	15.553	1.51e-54
L21	Seborrhoeic dermatitis	H61	Other disorders of external ear	0.277	0.065	4.284	1.84e-05	0.277	0.018	15.553	1.52e-54
R49	Voice disturbances	M21	Other acquired deformities of limbs	0.382	0.142	2.691	0.00712	0.471	0.03	15.553	1.52e-54
Z04	Examination and observation for other reasons	M79.6	Other soft tissue disorders (NEC) - Pain in limb	0.823	0.362	2.27	0.0232	0.389	0.025	15.553	1.52e-54
H43	Disorders of vitreous body	M54	Dorsalgia	0.19	0.089	2.137	0.0326	0.376	0.024	15.553	1.52e-54
M54.1	Dorsalgia - Radiculopathy	L60.0	Nail disorders - Ingrowing nail	0.339	0.092	3.7	0.000215	0.414	0.027	15.552	1.53e-54
K25	Gastric ulcer	D12	Benign neoplasm of colon, rectum, anus and anal canal	0.596	0.268	2.223	0.0262	0.633	0.041	15.55	1.59e-54
I11	Hypertensive heart disease	M79.1	Other soft tissue disorders (NEC) - Myalgia	0.283	0.08	3.539	0.000402	0.263	0.017	15.55	1.6e-54
B07	Viral warts	M19	Other arthrosis	0.426	0.133	3.211	0.00132	0.364	0.023	15.55	1.6e-54
I50	Heart failure	E03.8	Other hypothyroidism - Other specified hypothyroidism	0.157	0.077	2.034	0.042	0.499	0.032	15.549	1.61e-54
M75.9	Shoulder lesions - Shoulder lesionunspecified	M77.3	Other enthesopathies - Calcaneal spur	0.461	0.137	3.362	0.000775	0.477	0.031	15.549	1.62e-54
G58.0	Other mononeuropathies - Intercostal neuropathy	G47	Sleep disorders	0.364	0.166	2.185	0.0289	0.41	0.026	15.549	1.62e-54
R49	Voice disturbances	J00	Acute nasopharyngitis [common cold]	0.731	0.192	3.806	0.000141	0.428	0.028	15.548	1.65e-54
M41	Scoliosis	F33	Recurrent depressive disorder	0.468	0.089	5.248	1.53e-07	0.331	0.021	15.547	1.68e-54
M17.0	Gonarthrosis [arthrosis of knee] - Primary gonarthrosis, bilateral	M77.4	Other enthesopathies - Metatarsalgia	0.494	0.167	2.953	0.00315	0.608	0.039	15.547	1.68e-54
M48	Other spondylopathies	G44.8	Other headache syndromes - Other specified headache syndromes	0.432	0.136	3.173	0.00151	0.675	0.043	15.546	1.69e-54
N31	Neuromuscular dysfunction of bladder (NEC)	K59.9	Other functional intestinal disorders - Functional intestinal disorderunspecified	0.59	0.271	2.181	0.0292	0.633	0.041	15.546	1.7e-54
H81.9	Disorders of vestibular function - Disorder of vestibular functionunspecified	H25	Senile cataract	0.547	0.211	2.589	0.00963	0.552	0.036	15.545	1.71e-54
H93	Other disorders of ear (NEC)	I20	Angina pectoris	0.324	0.158	2.049	0.0405	0.356	0.023	15.545	1.71e-54
E04.1	Other nontoxic goitre - Nontoxic single thyroid nodule	M25	Other joint disorders (NEC)	0.436	0.182	2.399	0.0165	0.373	0.024	15.545	1.73e-54
K57	Diverticular disease of intestine	J45.8	Asthma - Mixed asthma	0.194	0.099	1.964	0.0495	0.585	0.038	15.545	1.73e-54
K21.0	Gastro-oesophageal reflux disease - Gastro-oesophageal reflux disease with oesophagitis	B34	Viral infection of unspecified site	0.636	0.147	4.335	1.46e-05	0.26	0.017	15.544	1.75e-54
B07	Viral warts	Z71.1	Persons encountering health services for other counselling and medical advice (NEC) - Person with feared complaint in whom no diagnosis is made	0.499	0.204	2.443	0.0146	0.327	0.021	15.544	1.75e-54
N64	Other disorders of breast	G56.0	Mononeuropathies of upper limb - Carpal tunnel syndrome	0.353	0.109	3.222	0.00128	0.318	0.02	15.543	1.77e-54
M06	Other rheumatoid arthritis	G47	Sleep disorders	0.456	0.127	3.578	0.000347	0.351	0.023	15.543	1.78e-54
K29.7	Gastritis and duodenitis - Gastritisunspecified	M77	Other enthesopathies	0.673	0.162	4.145	3.4e-05	0.353	0.023	15.542	1.79e-54
J45.9	Asthma - Asthmaunspecified	J06.8	Acute upper respiratory infections of multiple and unspecified sites - Other acute upper respiratory infections of multiple sites	0.521	0.207	2.514	0.0119	0.33	0.021	15.542	1.79e-54
L03	Cellulitis	M71	Other bursopathies	0.889	0.374	2.376	0.0175	0.503	0.032	15.542	1.81e-54
M41	Scoliosis	I49.9	Other cardiac arrhythmias - Cardiac arrhythmiaunspecified	0.49	0.191	2.572	0.0101	0.423	0.027	15.542	1.82e-54
R49	Voice disturbances	Z03.9	Medical observation and evaluation for suspected diseases and conditions - Observation for suspected disease or conditionunspecified	0.819	0.299	2.735	0.00624	0.464	0.03	15.541	1.84e-54
J03	Acute tonsillitis	H81	Disorders of vestibular function	0.22	0.083	2.659	0.00784	0.242	0.016	15.541	1.84e-54
J32	Chronic sinusitis	R42	Dizziness and giddiness	0.369	0.167	2.201	0.0277	0.387	0.025	15.541	1.84e-54
R52	Pain (NEC)	J00	Acute nasopharyngitis [common cold]	0.526	0.132	3.974	7.07e-05	0.295	0.019	15.54	1.85e-54
E04.0	Other nontoxic goitre - Nontoxic diffuse goitre	M54.2	Dorsalgia - Cervicalgia	0.781	0.372	2.098	0.0359	0.478	0.031	15.54	1.85e-54
B37	Candidiasis	I83.9	Varicose veins of lower extremities - Varicose veins of lower extremities without ulcer or inflammation	0.298	0.065	4.581	4.62e-06	0.269	0.017	15.54	1.86e-54
H52.2	Disorders of refraction and accommodation - Astigmatism	Z27	Need for immunization against combinations of infectious diseases	0.557	0.227	2.457	0.014	0.335	0.022	15.54	1.87e-54
M77.3	Other enthesopathies - Calcaneal spur	U07	Emergency use of U07	0.244	0.086	2.841	0.0045	0.303	0.019	15.539	1.88e-54
J30.0	Vasomotor and allergic rhinitis - Vasomotor rhinitis	I10	Essential (primary) hypertension	0.13	0.054	2.393	0.0167	0.243	0.016	15.539	1.9e-54
M79.6	Other soft tissue disorders (NEC) - Pain in limb	D23	Other benign neoplasms of skin	0.287	0.145	1.973	0.0485	0.269	0.017	15.539	1.9e-54
G58.0	Other mononeuropathies - Intercostal neuropathy	S60	Superficial injury of wrist and hand	0.643	0.187	3.448	0.000565	0.433	0.028	15.538	1.91e-54
H10	Conjunctivitis	M54.4	Dorsalgia - Lumbago with sciatica	0.417	0.115	3.642	0.000271	0.268	0.017	15.538	1.92e-54
K25	Gastric ulcer	M16.0	Coxarthrosis [arthrosis of hip] - Primary coxarthrosis, bilateral	0.61	0.236	2.587	0.00967	0.473	0.03	15.538	1.92e-54
D23.5	Other benign neoplasms of skin - Skin of trunk	M79.1	Other soft tissue disorders (NEC) - Myalgia	0.342	0.133	2.579	0.00991	0.279	0.018	15.537	1.94e-54
I83.9	Varicose veins of lower extremities - Varicose veins of lower extremities without ulcer or inflammation	K59	Other functional intestinal disorders	0.197	0.078	2.51	0.0121	0.314	0.02	15.537	1.95e-54
M75.0	Shoulder lesions - Adhesive capsulitis of shoulder	F45	Somatoform disorders	0.519	0.161	3.234	0.00122	0.372	0.024	15.536	1.97e-54
Z48	Other surgical follow-up care	N64.4	Other disorders of breast - Mastodynia	0.716	0.22	3.252	0.00115	0.311	0.02	15.535	2.01e-54
K29.6	Gastritis and duodenitis - Other gastritis	J45.9	Asthma - Asthmaunspecified	0.503	0.217	2.313	0.0207	0.573	0.037	15.534	2.04e-54
M65	Synovitis and tenosynovitis	S61	Open wound of wrist and hand	0.607	0.304	1.998	0.0457	0.343	0.022	15.534	2.04e-54
J01	Acute sinusitis	M75.8	Shoulder lesions - Other shoulder lesions	0.382	0.114	3.356	0.000791	0.348	0.022	15.533	2.07e-54
R30	Pain associated with micturition	J35	Chronic diseases of tonsils and adenoids	0.467	0.177	2.644	0.00819	0.443	0.029	15.533	2.07e-54
M06	Other rheumatoid arthritis	E04	Other nontoxic goitre	0.296	0.151	1.967	0.0491	0.397	0.026	15.531	2.12e-54
M17	Gonarthrosis [arthrosis of knee]	B35.3	Dermatophytosis - Tinea pedis	0.3	0.078	3.851	0.000118	0.3	0.019	15.531	2.15e-54
L03	Cellulitis	I83.9	Varicose veins of lower extremities - Varicose veins of lower extremities without ulcer or inflammation	0.236	0.098	2.41	0.016	0.359	0.023	15.53	2.16e-54
J30.0	Vasomotor and allergic rhinitis - Vasomotor rhinitis	N28	Other disorders of kidney and ureter (NEC)	0.963	0.349	2.761	0.00576	0.454	0.029	15.53	2.18e-54
H10	Conjunctivitis	E78	Disorders of lipoprotein metabolism and other lipidaemias	0.161	0.073	2.205	0.0275	0.181	0.012	15.53	2.18e-54
Z71	Persons encountering health services for other counselling and medical advice (NEC)	M53	Other dorsopathies (NEC)	0.551	0.186	2.956	0.00312	0.361	0.023	15.53	2.19e-54
S40.0	Superficial injury of shoulder and upper arm - Contusion of shoulder and upper arm	M51.1	Other intervertebral disc disorders - Lumbar and other intervertebral disc disorders with radiculopathy (G55.1*)	0.474	0.169	2.803	0.00507	0.424	0.027	15.528	2.26e-54
J01	Acute sinusitis	L30.9	Other dermatitis - Dermatitisunspecified	0.335	0.106	3.163	0.00156	0.245	0.016	15.527	2.27e-54
M23.2	Internal derangement of knee - Derangement of meniscus due to old tear or injury	S63.6	Dislocation, sprain and strain of joints and ligaments at wrist and hand level - Sprain and strain of finger(s)	0.363	0.159	2.284	0.0223	0.621	0.04	15.527	2.28e-54
M79.2	Other soft tissue disorders (NEC) - Neuralgia and neuritisunspecified	S30	Superficial injury of abdomen, lower back and pelvis	0.513	0.172	2.984	0.00285	0.416	0.027	15.526	2.3e-54
E06	Thyroiditis	G47	Sleep disorders	0.146	0.068	2.14	0.0323	0.293	0.019	15.526	2.3e-54
S40.0	Superficial injury of shoulder and upper arm - Contusion of shoulder and upper arm	S83.6	Dislocation, sprain and strain of joints and ligaments of knee - Sprain and strain of other and unspecified parts of knee	0.585	0.268	2.184	0.029	0.689	0.044	15.526	2.31e-54
R07.4	Pain in throat and chest - Chest painunspecified	W01	Fall on same level from slipping, tripping and stumbling	0.325	0.14	2.328	0.0199	0.271	0.017	15.525	2.34e-54
E78	Disorders of lipoprotein metabolism and other lipidaemias	F33	Recurrent depressive disorder	0.164	0.07	2.342	0.0192	0.282	0.018	15.524	2.37e-54
I80	Phlebitis and thrombophlebitis	M54.4	Dorsalgia - Lumbago with sciatica	0.479	0.175	2.74	0.00614	0.424	0.027	15.524	2.38e-54
J35.0	Chronic diseases of tonsils and adenoids - Chronic tonsillitis	E55	Vitamin D deficiency	0.334	0.074	4.547	5.45e-06	0.217	0.014	15.524	2.39e-54
H53.1	Visual disturbances - Subjective visual disturbances	Z03.8	Medical observation and evaluation for suspected diseases and conditions - Observation for other suspected diseases and conditions	0.829	0.294	2.816	0.00486	0.484	0.031	15.523	2.42e-54
R55	Syncope and collapse	W01	Fall on same level from slipping, tripping and stumbling	0.26	0.085	3.057	0.00224	0.33	0.021	15.523	2.43e-54
H92.0	Otalgia and effusion of ear - Otalgia	K59.9	Other functional intestinal disorders - Functional intestinal disorderunspecified	0.701	0.254	2.759	0.00579	0.469	0.03	15.523	2.43e-54
R51	Headache	M75.8	Shoulder lesions - Other shoulder lesions	0.545	0.116	4.68	2.88e-06	0.405	0.026	15.521	2.48e-54
F43	Reaction to severe stress, and adjustment disorders	R00	Abnormalities of heart beat	0.447	0.178	2.506	0.0122	0.371	0.024	15.521	2.49e-54
M75.9	Shoulder lesions - Shoulder lesionunspecified	M54.4	Dorsalgia - Lumbago with sciatica	0.437	0.161	2.707	0.0068	0.457	0.029	15.521	2.52e-54
S00	Superficial injury of head	F43.2	Reaction to severe stress, and adjustment disorders - Adjustment disorders	0.912	0.26	3.511	0.000446	0.568	0.037	15.52	2.55e-54
J35	Chronic diseases of tonsils and adenoids	L71	Rosacea	0.242	0.088	2.759	0.0058	0.311	0.02	15.52	2.55e-54
I50	Heart failure	M54	Dorsalgia	0.435	0.075	5.807	6.35e-09	0.36	0.023	15.519	2.57e-54
M20	Acquired deformities of fingers and toes	R52	Pain (NEC)	0.214	0.1	2.129	0.0332	0.4	0.026	15.519	2.57e-54
M67	Other disorders of synovium and tendon	R07	Pain in throat and chest	0.512	0.19	2.689	0.00717	0.317	0.02	15.519	2.58e-54
R52.2	Pain (NEC) - Other chronic pain	F10	Mental and behavioural disorders due to use of alcohol	0.534	0.147	3.642	0.000271	0.733	0.047	15.518	2.62e-54
F41.0	Other anxiety disorders - Panic disorder [episodic paroxysmal anxiety]	Z71	Persons encountering health services for other counselling and medical advice (NEC)	0.369	0.126	2.932	0.00337	0.361	0.023	15.518	2.62e-54
Z09	Follow-up examination after treatment for conditions other than malignant neoplasms	M16	Coxarthrosis [arthrosis of hip]	0.441	0.105	4.197	2.71e-05	0.291	0.019	15.517	2.64e-54
Y04	Assault by bodily force	Z10	Routine general health check-up of defined subpopulation	-0.489	0.131	-3.743	0.000182	-0.357	0.023	-15.518	2.64e-54
Z71	Persons encountering health services for other counselling and medical advice (NEC)	R04	Haemorrhage from respiratory passages	0.418	0.135	3.099	0.00194	0.288	0.019	15.516	2.69e-54
D22	Melanocytic naevinaevus	L29	Pruritus	0.278	0.123	2.264	0.0236	0.435	0.028	15.516	2.69e-54
R51	Headache	G25	Other extrapyramidal and movement disorders	0.335	0.163	2.055	0.0399	0.505	0.033	15.516	2.7e-54
D17	Benign lipomatous neoplasm	Z01	Other special examinations and investigations of persons without complaint or reported diagnosis	0.435	0.142	3.057	0.00224	0.354	0.023	15.516	2.71e-54
F41.0	Other anxiety disorders - Panic disorder [episodic paroxysmal anxiety]	Z03.5	Medical observation and evaluation for suspected diseases and conditions - Observation for other suspected cardiovascular diseases	0.786	0.396	1.984	0.0472	0.583	0.038	15.516	2.71e-54
G43	Migraine	J02.9	Acute pharyngitis - Acute pharyngitisunspecified	0.27	0.082	3.283	0.00103	0.252	0.016	15.516	2.72e-54
M16	Coxarthrosis [arthrosis of hip]	Z76	Persons encountering health services in other circumstances	0.649	0.185	3.51	0.000449	0.232	0.015	15.515	2.75e-54
D22.5	Melanocytic naevinaevus - Melanocytic naevi of trunk	L71.8	Rosacea - Other rosacea	0.226	0.066	3.434	0.000595	0.449	0.029	15.515	2.76e-54
M17.1	Gonarthrosis [arthrosis of knee] - Other primary gonarthrosis	H60	Otitis externa	0.184	0.087	2.111	0.0348	0.318	0.02	15.515	2.76e-54
M41	Scoliosis	I83	Varicose veins of lower extremities	0.15	0.075	1.997	0.0458	0.298	0.019	15.514	2.78e-54
K59	Other functional intestinal disorders	N39.3	Other disorders of urinary system - Stress incontinence	0.29	0.123	2.357	0.0184	0.493	0.032	15.514	2.8e-54
S92	Fracture of foot, except ankle	V18	Pedal cyclist injured in noncollision transport accident	0.685	0.318	2.155	0.0312	0.569	0.037	15.514	2.8e-54
K57	Diverticular disease of intestine	R42	Dizziness and giddiness	0.212	0.102	2.069	0.0385	0.482	0.031	15.514	2.81e-54
F52	Sexual dysfunction, not caused by organic disorder or disease	Z71	Persons encountering health services for other counselling and medical advice (NEC)	0.45	0.162	2.787	0.00532	0.463	0.03	15.513	2.83e-54
M23.2	Internal derangement of knee - Derangement of meniscus due to old tear or injury	M47.2	Spondylosis - Other spondylosis with radiculopathy	0.326	0.166	1.96	0.05	0.51	0.033	15.513	2.86e-54
Z01	Other special examinations and investigations of persons without complaint or reported diagnosis	H90	Conductive and sensorineural hearing loss	0.302	0.134	2.248	0.0246	0.316	0.02	15.511	2.93e-54
M51	Other intervertebral disc disorders	I49.9	Other cardiac arrhythmias - Cardiac arrhythmiaunspecified	0.464	0.147	3.165	0.00155	0.362	0.023	15.51	2.96e-54
M47	Spondylosis	R07.3	Pain in throat and chest - Other chest pain	0.852	0.374	2.281	0.0226	0.45	0.029	15.51	2.96e-54
G50	Disorders of trigeminal nerve	M15.8	Polyarthrosis - Other polyarthrosis	0.632	0.308	2.054	0.04	0.566	0.036	15.51	2.96e-54
D17	Benign lipomatous neoplasm	Z71.1	Persons encountering health services for other counselling and medical advice (NEC) - Person with feared complaint in whom no diagnosis is made	0.72	0.224	3.212	0.00132	0.378	0.024	15.51	2.97e-54
M15	Polyarthrosis	S90	Superficial injury of ankle and foot	0.411	0.107	3.846	0.00012	0.363	0.023	15.51	2.98e-54
S90.3	Superficial injury of ankle and foot - Contusion of other and unspecified parts of foot	R10	Abdominal and pelvic pain	0.477	0.186	2.56	0.0105	0.339	0.022	15.51	2.99e-54
S60	Superficial injury of wrist and hand	R42	Dizziness and giddiness	0.294	0.107	2.758	0.00582	0.297	0.019	15.509	3.01e-54
S90.3	Superficial injury of ankle and foot - Contusion of other and unspecified parts of foot	M75	Shoulder lesions	0.448	0.152	2.944	0.00324	0.427	0.028	15.509	3.02e-54
L20	Atopic dermatitis	F32	Depressive episode	0.376	0.112	3.352	0.000802	0.27	0.017	15.508	3.04e-54
K21.9	Gastro-oesophageal reflux disease - Gastro-oesophageal reflux disease without oesophagitis	R04.0	Haemorrhage from respiratory passages - Epistaxis	0.367	0.084	4.387	1.15e-05	0.401	0.026	15.508	3.05e-54
M79.2	Other soft tissue disorders (NEC) - Neuralgia and neuritisunspecified	L30.9	Other dermatitis - Dermatitisunspecified	0.6	0.143	4.189	2.8e-05	0.335	0.022	15.508	3.05e-54
R07	Pain in throat and chest	S50	Superficial injury of forearm	0.547	0.142	3.852	0.000117	0.348	0.022	15.508	3.05e-54
H04.1	Disorders of lacrimal system - Other disorders of lacrimal gland	H81.9	Disorders of vestibular function - Disorder of vestibular functionunspecified	0.63	0.262	2.405	0.0162	0.586	0.038	15.508	3.07e-54
L24	Irritant contact dermatitis	Z71	Persons encountering health services for other counselling and medical advice (NEC)	0.504	0.188	2.683	0.00729	0.228	0.015	15.508	3.08e-54
R51	Headache	J06.8	Acute upper respiratory infections of multiple and unspecified sites - Other acute upper respiratory infections of multiple sites	0.707	0.26	2.722	0.00649	0.203	0.013	15.507	3.1e-54
K21.9	Gastro-oesophageal reflux disease - Gastro-oesophageal reflux disease without oesophagitis	S93	Dislocation, sprain and strain of joints and ligaments at ankle and foot level	0.22	0.08	2.74	0.00615	0.264	0.017	15.507	3.12e-54
M22.4	Disorders of patella - Chondromalacia patellae	S93.4	Dislocation, sprain and strain of joints and ligaments at ankle and foot level - Sprain and strain of ankle	0.455	0.183	2.483	0.013	0.547	0.035	15.507	3.13e-54
J34	Other disorders of nose and nasal sinuses	W22	Striking against or struck by other objects	0.468	0.083	5.63	1.8e-08	0.242	0.016	15.506	3.14e-54
Z54.0	Convalescence - Convalescence following surgery	J01	Acute sinusitis	0.4	0.158	2.522	0.0117	0.235	0.015	15.506	3.14e-54
W23	Caught, crushed, jammed or pinched in or between objects	R51	Headache	0.492	0.154	3.204	0.00135	0.361	0.023	15.506	3.16e-54
S00	Superficial injury of head	R11	Nausea and vomiting	0.546	0.153	3.558	0.000374	0.43	0.028	15.505	3.19e-54
J02	Acute pharyngitis	K29.1	Gastritis and duodenitis - Other acute gastritis	0.593	0.272	2.182	0.0291	0.425	0.027	15.505	3.23e-54
N31	Neuromuscular dysfunction of bladder (NEC)	J00	Acute nasopharyngitis [common cold]	0.526	0.225	2.336	0.0195	0.387	0.025	15.504	3.25e-54
A60	Anogenital herpesviral [herpes simplex] infection	B97	Viral agents as the cause of diseases classified to other chapters	0.856	0.372	2.3	0.0215	0.557	0.036	15.504	3.25e-54
K21.9	Gastro-oesophageal reflux disease - Gastro-oesophageal reflux disease without oesophagitis	M41.9	Scoliosis - Scoliosisunspecified	0.588	0.216	2.725	0.00642	0.459	0.03	15.501	3.42e-54
J04.2	Acute laryngitis and tracheitis - Acute laryngotracheitis	M77.1	Other enthesopathies - Lateral epicondylitis	0.624	0.271	2.305	0.0212	0.438	0.028	15.501	3.43e-54
Z01.8	Other special examinations and investigations of persons without complaint or reported diagnosis - Other specified special examinations	M51.1	Other intervertebral disc disorders - Lumbar and other intervertebral disc disorders with radiculopathy (G55.1*)	0.286	0.121	2.366	0.018	0.277	0.018	15.501	3.44e-54
J34.3	Other disorders of nose and nasal sinuses - Hypertrophy of nasal turbinates	J41	Simple and mucopurulent chronic bronchitis	0.39	0.19	2.05	0.0403	0.609	0.039	15.5	3.46e-54
M48.0	Other spondylopathies - Spinal stenosis	J31	Chronic rhinitis, nasopharyngitis and pharyngitis	0.317	0.108	2.937	0.00332	0.453	0.029	15.5	3.47e-54
Z03.5	Medical observation and evaluation for suspected diseases and conditions - Observation for other suspected cardiovascular diseases	F32	Depressive episode	0.97	0.391	2.48	0.0132	0.309	0.02	15.5	3.48e-54
M72	Fibroblastic disorders	Z48.0	Other surgical follow-up care - Attention to surgical dressings and sutures	0.537	0.218	2.464	0.0138	0.396	0.026	15.5	3.48e-54
N30.2	Cystitis - Other chronic cystitis	H11	Other disorders of conjunctiva	0.761	0.32	2.377	0.0175	0.487	0.031	15.5	3.48e-54
T63	Toxic effect of contact with venomous animals	W01	Fall on same level from slipping, tripping and stumbling	0.354	0.149	2.385	0.0171	0.299	0.019	15.5	3.49e-54
K21.9	Gastro-oesophageal reflux disease - Gastro-oesophageal reflux disease without oesophagitis	K81	Cholecystitis	0.602	0.177	3.4	0.000674	0.506	0.033	15.498	3.56e-54
Z09.0	Follow-up examination after treatment for conditions other than malignant neoplasms - Follow-up examination after surgery for other conditions	R07.0	Pain in throat and chest - Pain in throat	0.703	0.255	2.764	0.0057	0.431	0.028	15.498	3.57e-54
R10.4	Abdominal and pelvic pain - Other and unspecified abdominal pain	H25.0	Senile cataract - Senile incipient cataract	0.314	0.134	2.354	0.0186	0.338	0.022	15.498	3.57e-54
M54.2	Dorsalgia - Cervicalgia	J20.0	Acute bronchitis - Acute bronchitis due to Mycoplasma pneumoniae	0.905	0.304	2.976	0.00292	0.45	0.029	15.498	3.58e-54
N20	Calculus of kidney and ureter	M47	Spondylosis	0.225	0.106	2.125	0.0336	0.378	0.024	15.497	3.61e-54
J44	Other chronic obstructive pulmonary disease	K59	Other functional intestinal disorders	0.315	0.116	2.708	0.00677	0.436	0.028	15.497	3.63e-54
K21.0	Gastro-oesophageal reflux disease - Gastro-oesophageal reflux disease with oesophagitis	J03	Acute tonsillitis	0.405	0.103	3.917	8.97e-05	0.28	0.018	15.496	3.68e-54
J04	Acute laryngitis and tracheitis	K04.5	Diseases of pulp and periapical tissues - Chronic apical periodontitis	0.725	0.326	2.225	0.0261	0.218	0.014	15.496	3.7e-54
H93	Other disorders of ear (NEC)	L24	Irritant contact dermatitis	0.542	0.199	2.727	0.00639	0.369	0.024	15.495	3.75e-54
J06.8	Acute upper respiratory infections of multiple and unspecified sites - Other acute upper respiratory infections of multiple sites	M75	Shoulder lesions	0.498	0.22	2.266	0.0234	0.219	0.014	15.495	3.77e-54
I84.5	Haemorrhoids - External haemorrhoids without complication	M79.1	Other soft tissue disorders (NEC) - Myalgia	0.397	0.152	2.62	0.00879	0.447	0.029	15.494	3.78e-54
I47	Paroxysmal tachycardia	J30	Vasomotor and allergic rhinitis	0.233	0.112	2.08	0.0376	0.365	0.024	15.494	3.8e-54
L82	Seborrhoeic keratosis	M81	Osteoporosis without pathological fracture	0.237	0.106	2.236	0.0253	0.411	0.027	15.494	3.81e-54
S90	Superficial injury of ankle and foot	R05	Cough	0.418	0.152	2.754	0.00589	0.265	0.017	15.494	3.82e-54
L70.0	Acne - Acne vulgaris	H01	Other inflammation of eyelid	0.293	0.109	2.691	0.00711	0.478	0.031	15.494	3.82e-54
Z48	Other surgical follow-up care	S50	Superficial injury of forearm	0.556	0.216	2.578	0.00995	0.331	0.021	15.494	3.82e-54
D23.4	Other benign neoplasms of skin - Skin of scalp and neck	E66.0	Obesity - Obesity due to excess calories	0.162	0.076	2.138	0.0325	0.421	0.027	15.491	3.96e-54
W22.01	Striking against or struck by other objects - Home, While engaged in leisure activity	W25	Contact with sharp glass	0.475	0.207	2.292	0.0219	0.721	0.047	15.491	4e-54
K57	Diverticular disease of intestine	M47.2	Spondylosis - Other spondylosis with radiculopathy	0.485	0.208	2.335	0.0195	0.578	0.037	15.49	4.05e-54
D50	Iron deficiency anaemia	R10.4	Abdominal and pelvic pain - Other and unspecified abdominal pain	0.224	0.079	2.814	0.0049	0.206	0.013	15.49	4.07e-54
M54.8	Dorsalgia - Other dorsalgia	N30.2	Cystitis - Other chronic cystitis	0.645	0.266	2.421	0.0155	0.557	0.036	15.49	4.08e-54
F32.11	Depressive episode - Moderate depressive episode - without somatic symptoms	Z71	Persons encountering health services for other counselling and medical advice (NEC)	0.505	0.181	2.791	0.00525	0.35	0.023	15.489	4.09e-54
M54.1	Dorsalgia - Radiculopathy	E55	Vitamin D deficiency	0.237	0.102	2.332	0.0197	0.238	0.015	15.489	4.09e-54
R10.4	Abdominal and pelvic pain - Other and unspecified abdominal pain	L03.0	Cellulitis - Cellulitis of finger and toe	0.652	0.194	3.362	0.000772	0.409	0.026	15.489	4.1e-54
S92	Fracture of foot, except ankle	S40.0	Superficial injury of shoulder and upper arm - Contusion of shoulder and upper arm	0.739	0.304	2.434	0.0149	0.505	0.033	15.489	4.12e-54
S80	Superficial injury of lower leg	I83	Varicose veins of lower extremities	0.166	0.083	1.998	0.0457	0.32	0.021	15.489	4.12e-54
I49.4	Other cardiac arrhythmias - Other and unspecified premature depolarization	M50.1	Cervical disc disorders - Cervical disc disorder with radiculopathy	0.397	0.128	3.109	0.00188	0.438	0.028	15.489	4.13e-54
G47.3	Sleep disorders - Sleep apnoea	H65	Nonsuppurative otitis media	0.408	0.105	3.899	9.67e-05	0.362	0.023	15.489	4.14e-54
A09	Other gastroenteritis and colitis of infectious and unspecified origin	F41.1	Other anxiety disorders - Generalized anxiety disorder	0.579	0.181	3.207	0.00134	0.501	0.032	15.488	4.19e-54
M94.2	Other disorders of cartilage - Chondromalacia	Z03	Medical observation and evaluation for suspected diseases and conditions	0.513	0.14	3.674	0.000239	0.57	0.037	15.488	4.2e-54
M54	Dorsalgia	H10.9	Conjunctivitis - Conjunctivitisunspecified	0.444	0.224	1.982	0.0475	0.427	0.028	15.488	4.2e-54
H10.3	Conjunctivitis - Acute conjunctivitisunspecified Excl.: ophthalmia neonatorum NOS (P39.1)	B35.1	Dermatophytosis - Tinea unguium	0.419	0.13	3.221	0.00128	0.288	0.019	15.488	4.21e-54
S90	Superficial injury of ankle and foot	M54.9	Dorsalgia - Dorsalgiaunspecified	0.588	0.203	2.899	0.00375	0.362	0.023	15.487	4.24e-54
M43	Other deforming dorsopathies	H52	Disorders of refraction and accommodation	0.335	0.14	2.402	0.0163	0.427	0.028	15.487	4.24e-54
A69.2	Other spirochaetal infections - Lyme disease	M54.5	Dorsalgia - Low back pain	0.192	0.097	1.973	0.0485	0.243	0.016	15.487	4.26e-54
Z71.1	Persons encountering health services for other counselling and medical advice (NEC) - Person with feared complaint in whom no diagnosis is made	K76	Other diseases of liver	0.856	0.307	2.787	0.00532	0.47	0.03	15.486	4.31e-54
M51	Other intervertebral disc disorders	Z01.8	Other special examinations and investigations of persons without complaint or reported diagnosis - Other specified special examinations	0.356	0.131	2.72	0.00654	0.259	0.017	15.486	4.32e-54
Z01.6	Other special examinations and investigations of persons without complaint or reported diagnosis - Radiological examination (NEC)	L82	Seborrhoeic keratosis	0.659	0.306	2.154	0.0312	0.298	0.019	15.486	4.33e-54
L23	Allergic contact dermatitis	Z12	Special screening examination for neoplasms	0.341	0.162	2.114	0.0345	0.198	0.013	15.486	4.33e-54
M21.4	Other acquired deformities of limbs - Flat foot [pes planus] (acquired)	S90.1	Superficial injury of ankle and foot - Contusion of toe(s) without damage to nail	0.258	0.124	2.086	0.0369	0.426	0.027	15.486	4.34e-54
K21.9	Gastro-oesophageal reflux disease - Gastro-oesophageal reflux disease without oesophagitis	S80	Superficial injury of lower leg	0.458	0.105	4.369	1.25e-05	0.304	0.02	15.485	4.35e-54
S60	Superficial injury of wrist and hand	L02.4	Cutaneous abscess, furuncle and carbuncle - Cutaneous abscess, furuncle and carbuncle of limb	0.866	0.383	2.259	0.0239	0.386	0.025	15.485	4.39e-54
A08.4	Viral and other specified intestinal infections - Viral intestinal infectionunspecified	Z03	Medical observation and evaluation for suspected diseases and conditions	0.613	0.177	3.47	0.000521	0.399	0.026	15.484	4.42e-54
M15	Polyarthrosis	B07	Viral warts	0.259	0.123	2.102	0.0355	0.391	0.025	15.484	4.42e-54
K29.6	Gastritis and duodenitis - Other gastritis	B34.9	Viral infection of unspecified site - Viraemia NOS	0.57	0.261	2.18	0.0293	0.38	0.025	15.483	4.51e-54
J30.0	Vasomotor and allergic rhinitis - Vasomotor rhinitis	M94	Other disorders of cartilage	0.412	0.125	3.29	0.001	0.444	0.029	15.482	4.56e-54
M75.8	Shoulder lesions - Other shoulder lesions	H81	Disorders of vestibular function	0.32	0.111	2.878	0.004	0.423	0.027	15.482	4.6e-54
M54.6	Dorsalgia - Pain in thoracic spine	M23	Internal derangement of knee	0.279	0.131	2.129	0.0332	0.377	0.024	15.482	4.6e-54
L23	Allergic contact dermatitis	H60.5	Otitis externa - Acute otitis externa, noninfective	0.235	0.114	2.067	0.0387	0.334	0.022	15.481	4.64e-54
M54.5	Dorsalgia - Low back pain	G43.9	Migraine - Migraineunspecified	0.427	0.1	4.279	1.88e-05	0.422	0.027	15.481	4.65e-54
J32	Chronic sinusitis	I49.4	Other cardiac arrhythmias - Other and unspecified premature depolarization	0.506	0.176	2.867	0.00414	0.45	0.029	15.481	4.65e-54
M47	Spondylosis	J31.0	Chronic rhinitis, nasopharyngitis and pharyngitis - Chronic rhinitis	0.539	0.141	3.816	0.000136	0.42	0.027	15.481	4.66e-54
K44.9	Diaphragmatic hernia - Diaphragmatic hernia without obstruction or gangrene	M25	Other joint disorders (NEC)	0.267	0.117	2.276	0.0229	0.447	0.029	15.48	4.74e-54
M79.2	Other soft tissue disorders (NEC) - Neuralgia and neuritisunspecified	H60	Otitis externa	0.271	0.101	2.678	0.00742	0.292	0.019	15.479	4.79e-54
S50.0	Superficial injury of forearm - Contusion of elbow	S92	Fracture of foot, except ankle	0.69	0.3	2.296	0.0217	0.527	0.034	15.479	4.81e-54
M51	Other intervertebral disc disorders	H60.5	Otitis externa - Acute otitis externa, noninfective	0.19	0.082	2.317	0.0205	0.36	0.023	15.478	4.86e-54
E06	Thyroiditis	I49.9	Other cardiac arrhythmias - Cardiac arrhythmiaunspecified	0.245	0.115	2.124	0.0337	0.459	0.03	15.478	4.86e-54
N64	Other disorders of breast	D23.3	Other benign neoplasms of skin - Skin of other and unspecified parts of face	0.467	0.195	2.39	0.0168	0.478	0.031	15.478	4.87e-54
W00.41	Fall on same level involving ice and snow - Street and highway, While engaged in leisure activity	W22.01	Striking against or struck by other objects - Home, While engaged in leisure activity	0.81	0.236	3.429	0.000607	0.694	0.045	15.478	4.91e-54
G43.9	Migraine - Migraineunspecified	M25	Other joint disorders (NEC)	0.495	0.116	4.274	1.92e-05	0.409	0.026	15.477	4.94e-54
I42	Cardiomyopathy	J30	Vasomotor and allergic rhinitis	0.313	0.108	2.904	0.00368	0.37	0.024	15.477	4.96e-54
N64	Other disorders of breast	M47.8	Spondylosis - Other spondylosis	0.369	0.157	2.345	0.019	0.397	0.026	15.477	4.96e-54
N10	Acute tubulo-interstitial nephritis	R51	Headache	0.266	0.128	2.078	0.0377	0.313	0.02	15.477	4.99e-54
H10.3	Conjunctivitis - Acute conjunctivitisunspecified Excl.: ophthalmia neonatorum NOS (P39.1)	R53	Malaise and fatigue	0.506	0.162	3.134	0.00172	0.305	0.02	15.476	5.01e-54
I84	Haemorrhoids	M20.1	Acquired deformities of fingers and toes - Hallux valgus (acquired)	0.175	0.063	2.764	0.00572	0.331	0.021	15.476	5.03e-54
Z76	Persons encountering health services in other circumstances	R42	Dizziness and giddiness	0.514	0.168	3.058	0.00223	0.224	0.014	15.475	5.08e-54
H81.9	Disorders of vestibular function - Disorder of vestibular functionunspecified	H04	Disorders of lacrimal system	0.704	0.257	2.739	0.00617	0.554	0.036	15.475	5.1e-54
R51	Headache	M23.2	Internal derangement of knee - Derangement of meniscus due to old tear or injury	0.255	0.093	2.726	0.00642	0.305	0.02	15.475	5.12e-54
S60	Superficial injury of wrist and hand	F33	Recurrent depressive disorder	0.332	0.092	3.601	0.000317	0.319	0.021	15.475	5.14e-54
J34	Other disorders of nose and nasal sinuses	W01	Fall on same level from slipping, tripping and stumbling	0.281	0.075	3.728	0.000193	0.194	0.013	15.475	5.15e-54
M79	Other soft tissue disorders (NEC)	L60.0	Nail disorders - Ingrowing nail	0.242	0.095	2.544	0.011	0.345	0.022	15.474	5.19e-54
I49	Other cardiac arrhythmias	J44	Other chronic obstructive pulmonary disease	0.255	0.101	2.524	0.0116	0.367	0.024	15.474	5.21e-54
G43	Migraine	M13	Other arthritis	0.515	0.146	3.52	0.000431	0.326	0.021	15.474	5.23e-54
Z09.0	Follow-up examination after treatment for conditions other than malignant neoplasms - Follow-up examination after surgery for other conditions	J04	Acute laryngitis and tracheitis	0.485	0.142	3.425	0.000614	0.225	0.015	15.473	5.26e-54
N64.4	Other disorders of breast - Mastodynia	F41.0	Other anxiety disorders - Panic disorder [episodic paroxysmal anxiety]	0.368	0.15	2.446	0.0145	0.541	0.035	15.473	5.31e-54
S30	Superficial injury of abdomen, lower back and pelvis	M47.8	Spondylosis - Other spondylosis	0.61	0.219	2.791	0.00525	0.54	0.035	15.472	5.37e-54
I84.5	Haemorrhoids - External haemorrhoids without complication	B35	Dermatophytosis	0.375	0.094	3.994	6.49e-05	0.4	0.026	15.472	5.39e-54
R10.4	Abdominal and pelvic pain - Other and unspecified abdominal pain	Z71.2	Persons encountering health services for other counselling and medical advice (NEC) - Person consulting for explanation of investigation findings	0.519	0.251	2.069	0.0386	0.404	0.026	15.472	5.39e-54
R10	Abdominal and pelvic pain	H10.5	Conjunctivitis - Blepharoconjunctivitis	0.728	0.321	2.267	0.0234	0.421	0.027	15.471	5.44e-54
L03	Cellulitis	J30	Vasomotor and allergic rhinitis	0.288	0.099	2.92	0.0035	0.249	0.016	15.471	5.46e-54
R07	Pain in throat and chest	E04.1	Other nontoxic goitre - Nontoxic single thyroid nodule	0.522	0.241	2.171	0.0299	0.431	0.028	15.471	5.47e-54
S06	Intracranial injury	M25.5	Other joint disorders (NEC) - Pain in joint	0.501	0.16	3.141	0.00168	0.345	0.022	15.47	5.5e-54
I49	Other cardiac arrhythmias	Z09	Follow-up examination after treatment for conditions other than malignant neoplasms	0.341	0.107	3.189	0.00143	0.23	0.015	15.47	5.52e-54
L70	Acne	J30.3	Vasomotor and allergic rhinitis - Other allergic rhinitis	0.142	0.07	2.032	0.0421	0.308	0.02	15.47	5.55e-54
S40	Superficial injury of shoulder and upper arm	S92	Fracture of foot, except ankle	0.659	0.244	2.703	0.00688	0.479	0.031	15.47	5.56e-54
N30.0	Cystitis - Acute cystitis	I84.2	Haemorrhoids - Internal haemorrhoids without complication	0.317	0.153	2.071	0.0384	0.483	0.031	15.47	5.56e-54
S20.2	Superficial injury of thorax - Contusion of thorax	M79.1	Other soft tissue disorders (NEC) - Myalgia	0.629	0.148	4.253	2.11e-05	0.342	0.022	15.469	5.64e-54
Z96.6	Presence of other functional implants - Presence of orthopaedic joint implants	W01	Fall on same level from slipping, tripping and stumbling	0.279	0.102	2.725	0.00644	0.432	0.028	15.469	5.65e-54
G43.0	Migraine - Migraine without aura [common migraine]	M77	Other enthesopathies	0.356	0.094	3.795	0.000148	0.398	0.026	15.468	5.67e-54
J04.2	Acute laryngitis and tracheitis - Acute laryngotracheitis	M75	Shoulder lesions	0.735	0.258	2.843	0.00448	0.344	0.022	15.468	5.71e-54
J01	Acute sinusitis	S80.0	Superficial injury of lower leg - Contusion of knee	0.371	0.108	3.449	0.000562	0.263	0.017	15.467	5.75e-54
Z48	Other surgical follow-up care	J00	Acute nasopharyngitis [common cold]	0.389	0.174	2.229	0.0258	0.181	0.012	15.468	5.75e-54
F41	Other anxiety disorders	W01	Fall on same level from slipping, tripping and stumbling	0.21	0.063	3.338	0.000843	0.182	0.012	15.467	5.77e-54
M54	Dorsalgia	B80	Enterobiasis	0.593	0.19	3.123	0.00179	0.291	0.019	15.467	5.77e-54
S80.0	Superficial injury of lower leg - Contusion of knee	M16	Coxarthrosis [arthrosis of hip]	0.571	0.136	4.195	2.72e-05	0.403	0.026	15.467	5.79e-54
M79.2	Other soft tissue disorders (NEC) - Neuralgia and neuritisunspecified	H01.0	Other inflammation of eyelid - Blepharitis	0.462	0.167	2.76	0.00579	0.419	0.027	15.467	5.81e-54
R07	Pain in throat and chest	M47.2	Spondylosis - Other spondylosis with radiculopathy	0.426	0.196	2.172	0.0299	0.407	0.026	15.466	5.84e-54
Z01.8	Other special examinations and investigations of persons without complaint or reported diagnosis - Other specified special examinations	K80.2	Cholelithiasis - Calculus of gallbladder without cholecystitis	0.325	0.156	2.079	0.0376	0.407	0.026	15.466	5.93e-54
L23	Allergic contact dermatitis	I20	Angina pectoris	0.224	0.109	2.056	0.0397	0.273	0.018	15.465	5.99e-54
H91	Other hearing loss	M25	Other joint disorders (NEC)	0.387	0.111	3.498	0.000468	0.319	0.021	15.465	6.01e-54
R10.4	Abdominal and pelvic pain - Other and unspecified abdominal pain	W22.01	Striking against or struck by other objects - Home, While engaged in leisure activity	0.423	0.135	3.127	0.00177	0.368	0.024	15.465	6.01e-54
M77	Other enthesopathies	G44.8	Other headache syndromes - Other specified headache syndromes	0.531	0.136	3.898	9.71e-05	0.418	0.027	15.464	6.1e-54
F43	Reaction to severe stress, and adjustment disorders	H65	Nonsuppurative otitis media	0.268	0.104	2.567	0.0103	0.249	0.016	15.464	6.11e-54
Z71	Persons encountering health services for other counselling and medical advice (NEC)	H81	Disorders of vestibular function	0.272	0.105	2.59	0.00959	0.223	0.014	15.463	6.18e-54
K25	Gastric ulcer	I48	Atrial fibrillation and flutter	0.381	0.167	2.291	0.022	0.466	0.03	15.463	6.21e-54
S60	Superficial injury of wrist and hand	M75.9	Shoulder lesions - Shoulder lesionunspecified	0.807	0.17	4.741	2.12e-06	0.396	0.026	15.462	6.24e-54
H10	Conjunctivitis	S61	Open wound of wrist and hand	0.256	0.096	2.668	0.00764	0.199	0.013	15.461	6.33e-54
M17.9	Gonarthrosis [arthrosis of knee] - Gonarthrosisunspecified	J30	Vasomotor and allergic rhinitis	0.607	0.261	2.321	0.0203	0.381	0.025	15.461	6.35e-54
H10.1	Conjunctivitis - Acute atopic conjunctivitis	L71	Rosacea	0.277	0.122	2.274	0.023	0.564	0.036	15.461	6.35e-54
M51	Other intervertebral disc disorders	S40.0	Superficial injury of shoulder and upper arm - Contusion of shoulder and upper arm	0.478	0.174	2.746	0.00603	0.399	0.026	15.461	6.36e-54
J31.2	Chronic rhinitis, nasopharyngitis and pharyngitis - Chronic pharyngitis	I83.9	Varicose veins of lower extremities - Varicose veins of lower extremities without ulcer or inflammation	0.359	0.137	2.631	0.00851	0.427	0.028	15.461	6.39e-54
Z71.8	Persons encountering health services for other counselling and medical advice (NEC) - Other specified counselling	E55.9	Vitamin D deficiency - Vitamin D deficiencyunspecified	0.398	0.188	2.112	0.0347	0.3	0.019	15.461	6.4e-54
I80	Phlebitis and thrombophlebitis	K21.0	Gastro-oesophageal reflux disease - Gastro-oesophageal reflux disease with oesophagitis	0.391	0.15	2.601	0.0093	0.41	0.026	15.46	6.45e-54
H61.2	Other disorders of external ear - Impacted cerumen	D22	Melanocytic naevinaevus	0.181	0.066	2.754	0.00588	0.198	0.013	15.46	6.47e-54
D18.0	Haemangioma and lymphangioma, any site - Haemangioma, any site	N64.4	Other disorders of breast - Mastodynia	0.363	0.153	2.371	0.0177	0.498	0.032	15.459	6.61e-54
D22.5	Melanocytic naevinaevus - Melanocytic naevi of trunk	A60	Anogenital herpesviral [herpes simplex] infection	0.442	0.138	3.215	0.0013	0.42	0.027	15.458	6.62e-54
B34	Viral infection of unspecified site	K59.0	Other functional intestinal disorders - Constipation	0.377	0.113	3.351	0.000804	0.332	0.022	15.458	6.63e-54
J01	Acute sinusitis	Z02	Examination and encounter for administrative purposes	0.277	0.133	2.086	0.0369	0.229	0.015	15.458	6.66e-54
Z03.8	Medical observation and evaluation for suspected diseases and conditions - Observation for other suspected diseases and conditions	C44	Other malignant neoplasms of skin	0.252	0.124	2.022	0.0432	0.466	0.03	15.458	6.67e-54
J00	Acute nasopharyngitis [common cold]	G44.8	Other headache syndromes - Other specified headache syndromes	0.606	0.184	3.291	0.000999	0.384	0.025	15.458	6.68e-54
H93	Other disorders of ear (NEC)	J32.0	Chronic sinusitis - Chronic maxillary sinusitis	0.881	0.292	3.018	0.00255	0.542	0.035	15.457	6.74e-54
S80	Superficial injury of lower leg	I11	Hypertensive heart disease	0.28	0.079	3.557	0.000376	0.323	0.021	15.457	6.8e-54
H35	Other retinal disorders	Z71.1	Persons encountering health services for other counselling and medical advice (NEC) - Person with feared complaint in whom no diagnosis is made	0.588	0.269	2.19	0.0285	0.372	0.024	15.456	6.82e-54
J44	Other chronic obstructive pulmonary disease	M42.1	Spinal osteochondrosis - Adult osteochondrosis of spine	0.345	0.168	2.062	0.0392	0.427	0.028	15.456	6.83e-54
R52	Pain (NEC)	E66.9	Obesity - Obesityunspecified	0.243	0.098	2.473	0.0134	0.536	0.035	15.455	7.02e-54
J34.3	Other disorders of nose and nasal sinuses - Hypertrophy of nasal turbinates	H52.2	Disorders of refraction and accommodation - Astigmatism	0.322	0.118	2.729	0.00636	0.273	0.018	15.454	7.07e-54
B37	Candidiasis	H10.1	Conjunctivitis - Acute atopic conjunctivitis	0.462	0.14	3.293	0.00099	0.385	0.025	15.454	7.1e-54
Z09.0	Follow-up examination after treatment for conditions other than malignant neoplasms - Follow-up examination after surgery for other conditions	E66.0	Obesity - Obesity due to excess calories	0.298	0.075	3.982	6.84e-05	0.305	0.02	15.452	7.32e-54
J01.9	Acute sinusitis - Acute sinusitisunspecified	N39	Other disorders of urinary system	0.439	0.174	2.521	0.0117	0.295	0.019	15.452	7.34e-54
R30	Pain associated with micturition	D22	Melanocytic naevinaevus	0.413	0.125	3.299	0.000969	0.44	0.028	15.451	7.39e-54
M23.2	Internal derangement of knee - Derangement of meniscus due to old tear or injury	R52.2	Pain (NEC) - Other chronic pain	0.522	0.157	3.33	0.000869	0.529	0.034	15.449	7.64e-54
N60.1	Benign mammary dysplasia - Diffuse cystic mastopathy Cystic breast	K59	Other functional intestinal disorders	0.358	0.153	2.337	0.0194	0.489	0.032	15.449	7.7e-54
L30	Other dermatitis	M54.9	Dorsalgia - Dorsalgiaunspecified	0.557	0.177	3.141	0.00169	0.31	0.02	15.449	7.72e-54
J20.9	Acute bronchitis - Acute bronchitisunspecified	B35.3	Dermatophytosis - Tinea pedis	0.265	0.13	2.039	0.0415	0.279	0.018	15.448	7.75e-54
Z71	Persons encountering health services for other counselling and medical advice (NEC)	M15.8	Polyarthrosis - Other polyarthrosis	0.627	0.229	2.742	0.00612	0.371	0.024	15.448	7.79e-54
Z04	Examination and observation for other reasons	J34	Other disorders of nose and nasal sinuses	0.685	0.23	2.978	0.0029	0.321	0.021	15.448	7.84e-54
Z96	Presence of other functional implants	M15.8	Polyarthrosis - Other polyarthrosis	0.718	0.262	2.738	0.00618	0.447	0.029	15.447	7.84e-54
F41.9	Other anxiety disorders - Anxiety disorderunspecified	N64.4	Other disorders of breast - Mastodynia	0.8	0.196	4.078	4.54e-05	0.461	0.03	15.447	7.93e-54
R10.3	Abdominal and pelvic pain - Pain localized to other parts of lower abdomen	J45.9	Asthma - Asthmaunspecified	0.447	0.092	4.843	1.28e-06	0.425	0.028	15.446	8.05e-54
S61.8	Open wound of wrist and hand - Open wound of other parts of wrist and hand	W22.01	Striking against or struck by other objects - Home, While engaged in leisure activity	0.778	0.337	2.304	0.0212	0.651	0.042	15.445	8.11e-54
H43	Disorders of vitreous body	I49.4	Other cardiac arrhythmias - Other and unspecified premature depolarization	0.371	0.131	2.836	0.00456	0.418	0.027	15.445	8.13e-54
A09	Other gastroenteritis and colitis of infectious and unspecified origin	M54.1	Dorsalgia - Radiculopathy	0.287	0.136	2.115	0.0344	0.293	0.019	15.445	8.16e-54
J04	Acute laryngitis and tracheitis	K25	Gastric ulcer	0.785	0.266	2.954	0.00314	0.336	0.022	15.444	8.28e-54
K29	Gastritis and duodenitis	H60.5	Otitis externa - Acute otitis externa, noninfective	0.274	0.084	3.262	0.00111	0.329	0.021	15.444	8.32e-54
K29.1	Gastritis and duodenitis - Other acute gastritis	J30	Vasomotor and allergic rhinitis	0.508	0.215	2.369	0.0179	0.423	0.027	15.443	8.37e-54
S80	Superficial injury of lower leg	Z96.6	Presence of other functional implants - Presence of orthopaedic joint implants	0.381	0.158	2.411	0.0159	0.565	0.037	15.443	8.4e-54
I84.5	Haemorrhoids - External haemorrhoids without complication	J02	Acute pharyngitis	0.252	0.104	2.42	0.0155	0.389	0.025	15.442	8.49e-54
H10	Conjunctivitis	S93	Dislocation, sprain and strain of joints and ligaments at ankle and foot level	0.264	0.088	3.018	0.00254	0.186	0.012	15.442	8.54e-54
J04	Acute laryngitis and tracheitis	J44	Other chronic obstructive pulmonary disease	0.29	0.138	2.092	0.0364	0.364	0.024	15.442	8.56e-54
K07	Dentofacial anomalies [including malocclusion]	M21	Other acquired deformities of limbs	0.472	0.139	3.406	0.000659	0.346	0.022	15.442	8.57e-54
R10.4	Abdominal and pelvic pain - Other and unspecified abdominal pain	S61	Open wound of wrist and hand	0.374	0.104	3.6	0.000318	0.234	0.015	15.442	8.6e-54
D17.1	Benign lipomatous neoplasm - Benign lipomatous neoplasm of skin and subcutaneous tissue of trunk	R10	Abdominal and pelvic pain	0.312	0.137	2.277	0.0228	0.398	0.026	15.442	8.6e-54
T63	Toxic effect of contact with venomous animals	M25	Other joint disorders (NEC)	0.569	0.183	3.115	0.00184	0.285	0.018	15.441	8.62e-54
M06	Other rheumatoid arthritis	J30.0	Vasomotor and allergic rhinitis - Vasomotor rhinitis	0.317	0.129	2.462	0.0138	0.405	0.026	15.441	8.64e-54
K29.7	Gastritis and duodenitis - Gastritisunspecified	G56	Mononeuropathies of upper limb	0.692	0.148	4.687	2.77e-06	0.4	0.026	15.441	8.71e-54
K76	Other diseases of liver	J06.9	Acute upper respiratory infections of multiple and unspecified sites - Acute upper respiratory infectionunspecified	0.35	0.153	2.282	0.0225	0.339	0.022	15.439	8.92e-54
H52.4	Disorders of refraction and accommodation - Presbyopia	I83.9	Varicose veins of lower extremities - Varicose veins of lower extremities without ulcer or inflammation	0.175	0.082	2.149	0.0316	0.275	0.018	15.439	8.94e-54
B07	Viral warts	N30	Cystitis	0.259	0.109	2.387	0.017	0.243	0.016	15.439	8.99e-54
N31	Neuromuscular dysfunction of bladder (NEC)	K60	Fissure and fistula of anal and rectal regions	0.767	0.299	2.563	0.0104	0.71	0.046	15.438	9.03e-54
D18.0	Haemangioma and lymphangioma, any site - Haemangioma, any site	M25.5	Other joint disorders (NEC) - Pain in joint	0.346	0.123	2.811	0.00493	0.319	0.021	15.438	9.04e-54
H25	Senile cataract	M25	Other joint disorders (NEC)	0.309	0.121	2.556	0.0106	0.27	0.017	15.438	9.08e-54
B37	Candidiasis	R11	Nausea and vomiting	0.354	0.114	3.106	0.0019	0.337	0.022	15.438	9.12e-54
L23	Allergic contact dermatitis	M17.0	Gonarthrosis [arthrosis of knee] - Primary gonarthrosis, bilateral	0.377	0.092	4.092	4.28e-05	0.275	0.018	15.437	9.18e-54
N64	Other disorders of breast	F43	Reaction to severe stress, and adjustment disorders	0.629	0.148	4.258	2.07e-05	0.309	0.02	15.437	9.22e-54
F33.11	Recurrent depressive disorder - Recurrent depressive disorder, current episode moderate - without somatic symptoms	M48	Other spondylopathies	0.294	0.122	2.414	0.0158	0.662	0.043	15.437	9.23e-54
M54.5	Dorsalgia - Low back pain	R49.0	Voice disturbances - Dysphonia	0.546	0.178	3.077	0.00209	0.449	0.029	15.437	9.24e-54
R30	Pain associated with micturition	G44.2	Other headache syndromes - Tension-type headache	0.332	0.153	2.167	0.0302	0.536	0.035	15.437	9.25e-54
Z01.0	Other special examinations and investigations of persons without complaint or reported diagnosis - Examination of eyes and vision	D22.7	Melanocytic naevinaevus - Melanocytic naevi of lower limb, including hip	0.446	0.216	2.065	0.0389	0.439	0.028	15.437	9.3e-54
A08	Viral and other specified intestinal infections	F41.0	Other anxiety disorders - Panic disorder [episodic paroxysmal anxiety]	0.568	0.125	4.527	6e-06	0.482	0.031	15.436	9.42e-54
Z71.8	Persons encountering health services for other counselling and medical advice (NEC) - Other specified counselling	E55	Vitamin D deficiency	0.56	0.154	3.648	0.000265	0.231	0.015	15.436	9.44e-54
H01.0	Other inflammation of eyelid - Blepharitis	Z03.9	Medical observation and evaluation for suspected diseases and conditions - Observation for suspected disease or conditionunspecified	0.632	0.284	2.229	0.0258	0.386	0.025	15.435	9.51e-54
M21.4	Other acquired deformities of limbs - Flat foot [pes planus] (acquired)	K76.0	Other diseases of liver - Fatty (change of) liver (NEC), Nonalcoholic fatty liver disease [NAFLD]	0.452	0.141	3.205	0.00135	0.533	0.035	15.435	9.52e-54
M41	Scoliosis	L70.0	Acne - Acne vulgaris	0.276	0.077	3.581	0.000342	0.315	0.02	15.435	9.54e-54
B35	Dermatophytosis	H90	Conductive and sensorineural hearing loss	0.347	0.108	3.215	0.00131	0.257	0.017	15.435	9.59e-54
A60	Anogenital herpesviral [herpes simplex] infection	F32	Depressive episode	0.552	0.168	3.292	0.000995	0.414	0.027	15.434	9.6e-54
H93	Other disorders of ear (NEC)	L30	Other dermatitis	0.264	0.129	2.041	0.0413	0.293	0.019	15.434	9.64e-54
F32	Depressive episode	W22	Striking against or struck by other objects	0.382	0.081	4.743	2.11e-06	0.228	0.015	15.434	9.72e-54
I84	Haemorrhoids	N39.3	Other disorders of urinary system - Stress incontinence	0.344	0.096	3.57	0.000357	0.437	0.028	15.433	9.79e-54
S82	Fracture of lower leg, including ankle	S60.2	Superficial injury of wrist and hand - Contusion of other parts of wrist and hand	0.479	0.216	2.22	0.0264	0.499	0.032	15.433	9.8e-54
F32.11	Depressive episode - Moderate depressive episode - without somatic symptoms	R10.1	Abdominal and pelvic pain - Pain localized to upper abdomen	0.488	0.224	2.181	0.0292	0.541	0.035	15.433	9.85e-54
J02.9	Acute pharyngitis - Acute pharyngitisunspecified	I83.9	Varicose veins of lower extremities - Varicose veins of lower extremities without ulcer or inflammation	0.242	0.076	3.16	0.00158	0.282	0.018	15.432	1e-53
Z76	Persons encountering health services in other circumstances	I20.8	Angina pectoris - Other forms of angina pectoris	0.451	0.225	2.002	0.0453	0.314	0.02	15.432	1e-53
H43.3	Disorders of vitreous body - Other vitreous opacities	F41	Other anxiety disorders	0.528	0.106	4.978	6.42e-07	0.37	0.024	15.431	1.02e-53
M76	Enthesopathies of lower limb, excluding foot	J31	Chronic rhinitis, nasopharyngitis and pharyngitis	0.379	0.163	2.323	0.0202	0.417	0.027	15.431	1.02e-53
T63.4	Toxic effect of contact with venomous animals - Venom of other arthropods	R10	Abdominal and pelvic pain	0.364	0.164	2.225	0.0261	0.307	0.02	15.431	1.02e-53
R06.5	Abnormalities of breathing - Mouth breathing Snoring	J45.9	Asthma - Asthmaunspecified	0.258	0.106	2.421	0.0155	0.573	0.037	15.43	1.03e-53
J45.8	Asthma - Mixed asthma	M70	Soft tissue disorders related to use, overuse and pressure	0.447	0.131	3.425	0.000615	0.345	0.022	15.429	1.04e-53
K59.0	Other functional intestinal disorders - Constipation	K26	Duodenal ulcer	0.314	0.105	2.994	0.00276	0.535	0.035	15.429	1.04e-53
M16.0	Coxarthrosis [arthrosis of hip] - Primary coxarthrosis, bilateral	J30	Vasomotor and allergic rhinitis	0.279	0.085	3.28	0.00104	0.329	0.021	15.429	1.05e-53
I84.9	Haemorrhoids - Unspecified haemorrhoids without complication	R10.2	Abdominal and pelvic pain - Pelvic and perineal pain	0.566	0.203	2.793	0.00522	0.655	0.042	15.429	1.05e-53
M17	Gonarthrosis [arthrosis of knee]	H81.1	Disorders of vestibular function - Benign paroxysmal vertigo	0.172	0.088	1.96	0.05	0.318	0.021	15.429	1.05e-53
M50	Cervical disc disorders	S80	Superficial injury of lower leg	0.71	0.137	5.184	2.17e-07	0.35	0.023	15.428	1.06e-53
I84	Haemorrhoids	L21.0	Seborrhoeic dermatitis - Seborrhoea capitis	0.365	0.083	4.377	1.21e-05	0.433	0.028	15.428	1.06e-53
M79.2	Other soft tissue disorders (NEC) - Neuralgia and neuritisunspecified	B35	Dermatophytosis	0.256	0.094	2.715	0.00663	0.234	0.015	15.428	1.07e-53
M20.1	Acquired deformities of fingers and toes - Hallux valgus (acquired)	J31.2	Chronic rhinitis, nasopharyngitis and pharyngitis - Chronic pharyngitis	0.334	0.136	2.461	0.0139	0.494	0.032	15.427	1.08e-53
M79.2	Other soft tissue disorders (NEC) - Neuralgia and neuritisunspecified	F32.0	Depressive episode - Mild depressive episode	0.596	0.293	2.029	0.0424	0.426	0.028	15.426	1.09e-53
K21.9	Gastro-oesophageal reflux disease - Gastro-oesophageal reflux disease without oesophagitis	H25	Senile cataract	0.33	0.129	2.562	0.0104	0.337	0.022	15.426	1.1e-53
I80	Phlebitis and thrombophlebitis	M25	Other joint disorders (NEC)	0.722	0.139	5.181	2.21e-07	0.288	0.019	15.425	1.11e-53
S93	Dislocation, sprain and strain of joints and ligaments at ankle and foot level	M13.9	Other arthritis - Arthritisunspecified	0.528	0.186	2.848	0.0044	0.392	0.025	15.425	1.11e-53
Z96	Presence of other functional implants	I10	Essential (primary) hypertension	0.189	0.075	2.534	0.0113	0.287	0.019	15.425	1.11e-53
Z71.8	Persons encountering health services for other counselling and medical advice (NEC) - Other specified counselling	Z24.1	Need for immunization against certain single viral diseases - Need for immunization against arthropod-borne viral encephalitis	0.448	0.145	3.081	0.00206	0.192	0.012	15.424	1.14e-53
K29.9	Gastritis and duodenitis - Gastroduodenitisunspecified	R05	Cough	0.774	0.21	3.695	0.00022	0.36	0.023	15.423	1.15e-53
H02	Other disorders of eyelid	Z03	Medical observation and evaluation for suspected diseases and conditions	0.974	0.49	1.99	0.0466	0.573	0.037	15.422	1.16e-53
E11	Type 2 diabetes mellitus	L03	Cellulitis	0.282	0.091	3.083	0.00205	0.384	0.025	15.421	1.18e-53
M54.5	Dorsalgia - Low back pain	F43.2	Reaction to severe stress, and adjustment disorders - Adjustment disorders	0.484	0.166	2.926	0.00344	0.428	0.028	15.421	1.18e-53
M75.9	Shoulder lesions - Shoulder lesionunspecified	M13.9	Other arthritis - Arthritisunspecified	0.789	0.288	2.74	0.00614	0.545	0.035	15.421	1.18e-53
G50	Disorders of trigeminal nerve	M21	Other acquired deformities of limbs	0.34	0.139	2.437	0.0148	0.376	0.024	15.421	1.18e-53
L50	Urticaria	N39.0	Other disorders of urinary system - Urinary tract infection, site not specified	0.48	0.2	2.401	0.0163	0.332	0.022	15.421	1.18e-53
F32.0	Depressive episode - Mild depressive episode	I20	Angina pectoris	0.899	0.402	2.235	0.0254	0.492	0.032	15.421	1.18e-53
L27	Dermatitis due to substances taken internally	J30.0	Vasomotor and allergic rhinitis - Vasomotor rhinitis	0.689	0.34	2.028	0.0426	0.438	0.028	15.421	1.19e-53
S40	Superficial injury of shoulder and upper arm	M54.2	Dorsalgia - Cervicalgia	0.478	0.182	2.635	0.00842	0.387	0.025	15.42	1.2e-53
K21.0	Gastro-oesophageal reflux disease - Gastro-oesophageal reflux disease with oesophagitis	L50	Urticaria	0.352	0.141	2.501	0.0124	0.402	0.026	15.42	1.2e-53
D23	Other benign neoplasms of skin	H90	Conductive and sensorineural hearing loss	0.246	0.098	2.502	0.0124	0.271	0.018	15.42	1.21e-53
K29.6	Gastritis and duodenitis - Other gastritis	M17.0	Gonarthrosis [arthrosis of knee] - Primary gonarthrosis, bilateral	0.406	0.178	2.277	0.0228	0.494	0.032	15.419	1.21e-53
J34.3	Other disorders of nose and nasal sinuses - Hypertrophy of nasal turbinates	M17.1	Gonarthrosis [arthrosis of knee] - Other primary gonarthrosis	0.43	0.112	3.84	0.000123	0.423	0.027	15.419	1.22e-53
N30.9	Cystitis - Cystitisunspecified	M51.1	Other intervertebral disc disorders - Lumbar and other intervertebral disc disorders with radiculopathy (G55.1*)	0.256	0.102	2.508	0.0122	0.333	0.022	15.419	1.22e-53
J02.9	Acute pharyngitis - Acute pharyngitisunspecified	H52	Disorders of refraction and accommodation	0.356	0.095	3.74	0.000184	0.174	0.011	15.418	1.23e-53
M54.2	Dorsalgia - Cervicalgia	A08.4	Viral and other specified intestinal infections - Viral intestinal infectionunspecified	0.442	0.16	2.768	0.00564	0.348	0.023	15.418	1.24e-53
Z48.0	Other surgical follow-up care - Attention to surgical dressings and sutures	M13.9	Other arthritis - Arthritisunspecified	0.666	0.292	2.278	0.0227	0.367	0.024	15.418	1.24e-53
D18.0	Haemangioma and lymphangioma, any site - Haemangioma, any site	B35.1	Dermatophytosis - Tinea unguium	0.218	0.106	2.059	0.0395	0.397	0.026	15.418	1.24e-53
M22	Disorders of patella	G56	Mononeuropathies of upper limb	0.306	0.105	2.913	0.00358	0.468	0.03	15.418	1.25e-53
R10.4	Abdominal and pelvic pain - Other and unspecified abdominal pain	M17.0	Gonarthrosis [arthrosis of knee] - Primary gonarthrosis, bilateral	0.266	0.082	3.233	0.00123	0.307	0.02	15.417	1.27e-53
M67	Other disorders of synovium and tendon	J35.0	Chronic diseases of tonsils and adenoids - Chronic tonsillitis	0.387	0.137	2.833	0.00461	0.294	0.019	15.416	1.27e-53
I11.0	Hypertensive heart disease - Hypertensive heart disease with (congestive) heart failure	K30	Functional dyspepsia	0.261	0.083	3.152	0.00162	0.316	0.021	15.416	1.28e-53
H11.3	Other disorders of conjunctiva - Conjunctival haemorrhage	H01	Other inflammation of eyelid	0.619	0.273	2.268	0.0233	0.611	0.04	15.416	1.28e-53
J35.0	Chronic diseases of tonsils and adenoids - Chronic tonsillitis	M16.0	Coxarthrosis [arthrosis of hip] - Primary coxarthrosis, bilateral	0.39	0.088	4.407	1.05e-05	0.389	0.025	15.416	1.29e-53
L23	Allergic contact dermatitis	J01.9	Acute sinusitis - Acute sinusitisunspecified	0.406	0.173	2.348	0.0189	0.267	0.017	15.415	1.29e-53
Z71.1	Persons encountering health services for other counselling and medical advice (NEC) - Person with feared complaint in whom no diagnosis is made	K62	Other diseases of anus and rectum	0.674	0.303	2.224	0.0261	0.579	0.038	15.415	1.29e-53
H43	Disorders of vitreous body	J34	Other disorders of nose and nasal sinuses	0.428	0.112	3.822	0.000132	0.391	0.025	15.414	1.31e-53
J02	Acute pharyngitis	M75.8	Shoulder lesions - Other shoulder lesions	0.423	0.126	3.343	0.000829	0.346	0.022	15.414	1.31e-53
R10.2	Abdominal and pelvic pain - Pelvic and perineal pain	F41.2	Other anxiety disorders - Mixed anxiety and depressive disorder	0.708	0.184	3.856	0.000115	0.494	0.032	15.414	1.32e-53
L23	Allergic contact dermatitis	G44.8	Other headache syndromes - Other specified headache syndromes	0.578	0.156	3.695	0.00022	0.381	0.025	15.414	1.32e-53
R10	Abdominal and pelvic pain	S93.4	Dislocation, sprain and strain of joints and ligaments at ankle and foot level - Sprain and strain of ankle	0.273	0.082	3.348	0.000815	0.224	0.015	15.414	1.32e-53
I84	Haemorrhoids	D22.7	Melanocytic naevinaevus - Melanocytic naevi of lower limb, including hip	0.355	0.128	2.773	0.00556	0.466	0.03	15.414	1.32e-53
W44	Foreign body entering into or through eye or natural orifice	M25	Other joint disorders (NEC)	0.435	0.145	2.993	0.00276	0.25	0.016	15.413	1.33e-53
W01.30	Fall on same level from slipping, tripping and stumbling - Sports and athletics area, While engaged in sports activity	M23.3	Internal derangement of knee - Other meniscus derangements	0.507	0.215	2.36	0.0183	0.899	0.058	15.413	1.33e-53
Z09	Follow-up examination after treatment for conditions other than malignant neoplasms	F41.2	Other anxiety disorders - Mixed anxiety and depressive disorder	0.436	0.134	3.247	0.00117	0.316	0.02	15.413	1.34e-53
R51	Headache	R49	Voice disturbances	0.607	0.159	3.816	0.000136	0.449	0.029	15.413	1.35e-53
F33	Recurrent depressive disorder	R00	Abnormalities of heart beat	0.391	0.122	3.219	0.00129	0.404	0.026	15.411	1.37e-53
K58.9	Irritable bowel syndrome - Irritable bowel syndrome without diarrhoea	R07.0	Pain in throat and chest - Pain in throat	0.834	0.281	2.975	0.00293	0.638	0.041	15.411	1.37e-53
B37	Candidiasis	H10.9	Conjunctivitis - Conjunctivitisunspecified	0.585	0.267	2.188	0.0287	0.419	0.027	15.411	1.37e-53
F32.1	Depressive episode - Moderate depressive episode	M47	Spondylosis	0.576	0.154	3.738	0.000185	0.42	0.027	15.411	1.38e-53
M54.9	Dorsalgia - Dorsalgiaunspecified	M47.2	Spondylosis - Other spondylosis with radiculopathy	0.797	0.339	2.351	0.0187	0.562	0.036	15.411	1.38e-53
H52.2	Disorders of refraction and accommodation - Astigmatism	F45	Somatoform disorders	0.477	0.098	4.893	9.92e-07	0.217	0.014	15.41	1.41e-53
M79	Other soft tissue disorders (NEC)	I50	Heart failure	0.483	0.105	4.613	3.97e-06	0.3	0.019	15.409	1.41e-53
N30.0	Cystitis - Acute cystitis	Z70	Counselling related to sexual attitude, behaviour and orientation	0.51	0.171	2.984	0.00285	0.342	0.022	15.409	1.41e-53
Z03	Medical observation and evaluation for suspected diseases and conditions	H60.5	Otitis externa - Acute otitis externa, noninfective	0.312	0.105	2.979	0.00289	0.425	0.028	15.409	1.41e-53
G44.2	Other headache syndromes - Tension-type headache	I47	Paroxysmal tachycardia	0.439	0.149	2.942	0.00326	0.468	0.03	15.41	1.41e-53
G43	Migraine	M79.6	Other soft tissue disorders (NEC) - Pain in limb	0.309	0.107	2.88	0.00397	0.347	0.022	15.41	1.41e-53
I11.9	Hypertensive heart disease - Hypertensive heart disease without (congestive) heart failure	J03	Acute tonsillitis	0.271	0.057	4.747	2.07e-06	0.247	0.016	15.409	1.42e-53
K58	Irritable bowel syndrome	N39.3	Other disorders of urinary system - Stress incontinence	0.314	0.109	2.868	0.00413	0.534	0.035	15.408	1.45e-53
J02	Acute pharyngitis	Z03.5	Medical observation and evaluation for suspected diseases and conditions - Observation for other suspected cardiovascular diseases	0.806	0.345	2.334	0.0196	0.288	0.019	15.408	1.45e-53
J32	Chronic sinusitis	L30	Other dermatitis	0.511	0.159	3.221	0.00128	0.315	0.02	15.407	1.46e-53
M94	Other disorders of cartilage	M15.0	Polyarthrosis - Primary generalized (osteo)arthrosis	0.671	0.142	4.739	2.14e-06	0.677	0.044	15.406	1.48e-53
Z96	Presence of other functional implants	M43	Other deforming dorsopathies	0.63	0.234	2.698	0.00698	0.538	0.035	15.406	1.49e-53
G47	Sleep disorders	K60	Fissure and fistula of anal and rectal regions	0.337	0.132	2.552	0.0107	0.434	0.028	15.406	1.49e-53
M54	Dorsalgia	R55	Syncope and collapse	0.223	0.075	2.96	0.00308	0.357	0.023	15.405	1.52e-53
S20	Superficial injury of thorax	Z48	Other surgical follow-up care	0.563	0.166	3.385	0.000711	0.271	0.018	15.404	1.54e-53
K58	Irritable bowel syndrome	M41.9	Scoliosis - Scoliosisunspecified	0.37	0.181	2.044	0.0409	0.5	0.032	15.404	1.54e-53
M16	Coxarthrosis [arthrosis of hip]	M23.3	Internal derangement of knee - Other meniscus derangements	0.29	0.126	2.302	0.0213	0.586	0.038	15.403	1.55e-53
S90	Superficial injury of ankle and foot	Z48.0	Other surgical follow-up care - Attention to surgical dressings and sutures	0.514	0.181	2.847	0.00442	0.252	0.016	15.403	1.56e-53
A08.4	Viral and other specified intestinal infections - Viral intestinal infectionunspecified	U07	Emergency use of U07	0.268	0.13	2.058	0.0396	0.293	0.019	15.403	1.57e-53
B07	Viral warts	F41	Other anxiety disorders	0.258	0.096	2.689	0.00716	0.249	0.016	15.402	1.59e-53
A09	Other gastroenteritis and colitis of infectious and unspecified origin	Z03.9	Medical observation and evaluation for suspected diseases and conditions - Observation for suspected disease or conditionunspecified	0.587	0.263	2.235	0.0254	0.278	0.018	15.401	1.6e-53
M21.4	Other acquired deformities of limbs - Flat foot [pes planus] (acquired)	Z96.6	Presence of other functional implants - Presence of orthopaedic joint implants	0.372	0.106	3.528	0.000419	0.509	0.033	15.401	1.61e-53
J03	Acute tonsillitis	L50	Urticaria	0.25	0.124	2.023	0.0431	0.256	0.017	15.401	1.61e-53
J04	Acute laryngitis and tracheitis	R10.2	Abdominal and pelvic pain - Pelvic and perineal pain	0.71	0.213	3.329	0.000872	0.33	0.021	15.4	1.65e-53
J35.0	Chronic diseases of tonsils and adenoids - Chronic tonsillitis	L71	Rosacea	0.22	0.081	2.708	0.00677	0.315	0.02	15.399	1.65e-53
R51	Headache	E78.2	Disorders of lipoprotein metabolism and other lipidaemias - Mixed hyperlipidaemia	0.215	0.083	2.572	0.0101	0.276	0.018	15.399	1.65e-53
M54.2	Dorsalgia - Cervicalgia	M94	Other disorders of cartilage	0.41	0.129	3.182	0.00146	0.422	0.027	15.399	1.66e-53
D50.8	Iron deficiency anaemia - Other iron deficiency anaemias	K44.9	Diaphragmatic hernia - Diaphragmatic hernia without obstruction or gangrene	0.6	0.239	2.514	0.0119	0.784	0.051	15.399	1.67e-53
J45	Asthma	K59.0	Other functional intestinal disorders - Constipation	0.23	0.088	2.618	0.00883	0.41	0.027	15.399	1.68e-53
J30.4	Vasomotor and allergic rhinitis - Allergic rhinitisunspecified	L70	Acne	0.259	0.071	3.635	0.000278	0.323	0.021	15.398	1.7e-53
M54.8	Dorsalgia - Other dorsalgia	J35	Chronic diseases of tonsils and adenoids	0.4	0.149	2.689	0.00717	0.297	0.019	15.397	1.71e-53
M48	Other spondylopathies	R10.1	Abdominal and pelvic pain - Pain localized to upper abdomen	0.325	0.142	2.283	0.0224	0.524	0.034	15.396	1.73e-53
K44.9	Diaphragmatic hernia - Diaphragmatic hernia without obstruction or gangrene	R07.3	Pain in throat and chest - Other chest pain	0.832	0.402	2.071	0.0383	0.736	0.048	15.396	1.73e-53
G58	Other mononeuropathies	M16	Coxarthrosis [arthrosis of hip]	0.429	0.168	2.557	0.0106	0.456	0.03	15.396	1.75e-53
K29.7	Gastritis and duodenitis - Gastritisunspecified	H81	Disorders of vestibular function	0.635	0.151	4.202	2.64e-05	0.402	0.026	15.395	1.77e-53
M54.8	Dorsalgia - Other dorsalgia	J45.8	Asthma - Mixed asthma	0.373	0.159	2.341	0.0192	0.466	0.03	15.394	1.79e-53
S80	Superficial injury of lower leg	M54.9	Dorsalgia - Dorsalgiaunspecified	0.529	0.186	2.843	0.00447	0.379	0.025	15.394	1.8e-53
Z09.0	Follow-up examination after treatment for conditions other than malignant neoplasms - Follow-up examination after surgery for other conditions	M13.9	Other arthritis - Arthritisunspecified	0.55	0.208	2.649	0.00808	0.431	0.028	15.393	1.81e-53
S82	Fracture of lower leg, including ankle	M25	Other joint disorders (NEC)	0.301	0.136	2.207	0.0273	0.306	0.02	15.393	1.81e-53
Z48	Other surgical follow-up care	S83.6	Dislocation, sprain and strain of joints and ligaments of knee - Sprain and strain of other and unspecified parts of knee	0.613	0.232	2.647	0.00813	0.404	0.026	15.393	1.82e-53
J30.0	Vasomotor and allergic rhinitis - Vasomotor rhinitis	Z48.0	Other surgical follow-up care - Attention to surgical dressings and sutures	0.352	0.162	2.167	0.0302	0.24	0.016	15.392	1.84e-53
R10.1	Abdominal and pelvic pain - Pain localized to upper abdomen	M50.1	Cervical disc disorders - Cervical disc disorder with radiculopathy	0.925	0.22	4.208	2.58e-05	0.48	0.031	15.391	1.87e-53
K58.9	Irritable bowel syndrome - Irritable bowel syndrome without diarrhoea	H81.1	Disorders of vestibular function - Benign paroxysmal vertigo	0.467	0.138	3.376	0.000737	0.544	0.035	15.391	1.88e-53
B35	Dermatophytosis	A46	Erysipelas	0.378	0.171	2.205	0.0274	0.442	0.029	15.39	1.9e-53
Z01.8	Other special examinations and investigations of persons without complaint or reported diagnosis - Other specified special examinations	M54.8	Dorsalgia - Other dorsalgia	0.587	0.271	2.165	0.0304	0.368	0.024	15.39	1.9e-53
L60	Nail disorders	H25	Senile cataract	0.477	0.133	3.588	0.000333	0.391	0.025	15.389	1.93e-53
K21	Gastro-oesophageal reflux disease	S30.0	Superficial injury of abdomen, lower back and pelvis - Contusion of lower back and pelvis	0.345	0.112	3.097	0.00196	0.369	0.024	15.389	1.93e-53
H93	Other disorders of ear (NEC)	H25	Senile cataract	0.336	0.153	2.199	0.0279	0.383	0.025	15.389	1.93e-53
I84.9	Haemorrhoids - Unspecified haemorrhoids without complication	J31.0	Chronic rhinitis, nasopharyngitis and pharyngitis - Chronic rhinitis	0.548	0.172	3.178	0.00148	0.594	0.039	15.389	1.94e-53
Z76	Persons encountering health services in other circumstances	J30.3	Vasomotor and allergic rhinitis - Other allergic rhinitis	0.548	0.163	3.36	0.00078	0.248	0.016	15.388	1.96e-53
L70.0	Acne - Acne vulgaris	M25	Other joint disorders (NEC)	0.19	0.065	2.941	0.00327	0.238	0.015	15.388	1.96e-53
M79.2	Other soft tissue disorders (NEC) - Neuralgia and neuritisunspecified	M65	Synovitis and tenosynovitis	0.915	0.354	2.586	0.0097	0.354	0.023	15.388	1.98e-53
K57.3	Diverticular disease of intestine - Diverticular disease of large intestine without perforation or abscess	L82	Seborrhoeic keratosis	0.305	0.081	3.755	0.000174	0.475	0.031	15.387	1.99e-53
K44	Diaphragmatic hernia	Z71	Persons encountering health services for other counselling and medical advice (NEC)	0.574	0.165	3.479	0.000504	0.412	0.027	15.387	1.99e-53
M54.1	Dorsalgia - Radiculopathy	A08.4	Viral and other specified intestinal infections - Viral intestinal infectionunspecified	0.444	0.144	3.09	0.002	0.352	0.023	15.387	2e-53
R05	Cough	H01	Other inflammation of eyelid	0.499	0.207	2.411	0.0159	0.332	0.022	15.387	2e-53
H52.2	Disorders of refraction and accommodation - Astigmatism	E55.9	Vitamin D deficiency - Vitamin D deficiencyunspecified	0.316	0.14	2.254	0.0242	0.286	0.019	15.387	2.01e-53
S90	Superficial injury of ankle and foot	R07.4	Pain in throat and chest - Chest painunspecified	0.49	0.186	2.642	0.00824	0.346	0.023	15.386	2.03e-53
J34	Other disorders of nose and nasal sinuses	K01	Embedded and impacted teeth	0.262	0.093	2.818	0.00484	0.317	0.021	15.385	2.05e-53
H81.9	Disorders of vestibular function - Disorder of vestibular functionunspecified	G47	Sleep disorders	0.392	0.138	2.839	0.00453	0.413	0.027	15.385	2.06e-53
M13	Other arthritis	K26	Duodenal ulcer	0.385	0.149	2.583	0.0098	0.374	0.024	15.385	2.06e-53
H43	Disorders of vitreous body	B35	Dermatophytosis	0.249	0.104	2.398	0.0165	0.307	0.02	15.385	2.06e-53
L60	Nail disorders	B34.9	Viral infection of unspecified site - Viraemia NOS	0.323	0.11	2.943	0.00325	0.231	0.015	15.385	2.08e-53
J20.9	Acute bronchitis - Acute bronchitisunspecified	I25	Chronic ischaemic heart disease	0.342	0.151	2.269	0.0233	0.321	0.021	15.385	2.08e-53
K80	Cholelithiasis	H35	Other retinal disorders	0.249	0.112	2.232	0.0256	0.301	0.02	15.384	2.09e-53
R03.0	Abnormal blood-pressure reading, without diagnosis - Elevated blood-pressure reading, without diagnosis of hypertension	E66.9	Obesity - Obesityunspecified	0.776	0.175	4.431	9.37e-06	0.505	0.033	15.384	2.1e-53
G47.0	Sleep disorders - Disorders of initiating and maintaining sleep [insomnias]	M48	Other spondylopathies	0.535	0.148	3.606	0.000312	0.539	0.035	15.384	2.1e-53
L70.0	Acne - Acne vulgaris	K58	Irritable bowel syndrome	0.398	0.068	5.85	4.92e-09	0.387	0.025	15.384	2.11e-53
B37	Candidiasis	F32.0	Depressive episode - Mild depressive episode	0.792	0.315	2.513	0.012	0.361	0.023	15.384	2.11e-53
F41	Other anxiety disorders	H90.3	Conductive and sensorineural hearing loss - Sensorineural hearing loss, bilateral	0.159	0.08	1.989	0.0467	0.334	0.022	15.383	2.11e-53
L70	Acne	K30	Functional dyspepsia	0.248	0.079	3.139	0.0017	0.257	0.017	15.382	2.15e-53
G56.0	Mononeuropathies of upper limb - Carpal tunnel syndrome	K26	Duodenal ulcer	0.277	0.067	4.151	3.31e-05	0.391	0.025	15.382	2.16e-53
K29	Gastritis and duodenitis	N39.3	Other disorders of urinary system - Stress incontinence	0.391	0.117	3.349	0.000812	0.41	0.027	15.382	2.16e-53
J01	Acute sinusitis	L70	Acne	0.155	0.056	2.773	0.00556	0.203	0.013	15.38	2.22e-53
M94	Other disorders of cartilage	R10	Abdominal and pelvic pain	0.379	0.103	3.671	0.000242	0.363	0.024	15.38	2.23e-53
L50	Urticaria	M79.1	Other soft tissue disorders (NEC) - Myalgia	0.583	0.153	3.81	0.000139	0.305	0.02	15.38	2.24e-53
H04.1	Disorders of lacrimal system - Other disorders of lacrimal gland	J34.2	Other disorders of nose and nasal sinuses - Deviated nasal septum	0.426	0.165	2.59	0.0096	0.452	0.029	15.38	2.24e-53
L71	Rosacea	K59	Other functional intestinal disorders	0.219	0.104	2.103	0.0354	0.373	0.024	15.38	2.25e-53
G56.0	Mononeuropathies of upper limb - Carpal tunnel syndrome	M54.9	Dorsalgia - Dorsalgiaunspecified	0.361	0.13	2.786	0.00534	0.396	0.026	15.378	2.29e-53
L03	Cellulitis	S93	Dislocation, sprain and strain of joints and ligaments at ankle and foot level	0.277	0.115	2.414	0.0158	0.291	0.019	15.378	2.29e-53
G25	Other extrapyramidal and movement disorders	M25	Other joint disorders (NEC)	0.616	0.183	3.365	0.000767	0.438	0.028	15.378	2.3e-53
I50	Heart failure	F51	Nonorganic sleep disorders	0.245	0.094	2.614	0.00895	0.409	0.027	15.378	2.31e-53
B35	Dermatophytosis	Z02	Examination and encounter for administrative purposes	0.44	0.139	3.159	0.00158	0.239	0.016	15.377	2.33e-53
J30.0	Vasomotor and allergic rhinitis - Vasomotor rhinitis	N39.3	Other disorders of urinary system - Stress incontinence	0.269	0.123	2.185	0.0289	0.496	0.032	15.376	2.35e-53
S60	Superficial injury of wrist and hand	S05.0	Injury of eye and orbit - Injury of conjunctiva and corneal abrasion without mention of foreign body	0.501	0.149	3.37	0.000753	0.414	0.027	15.376	2.36e-53
U07	Emergency use of U07	J34.2	Other disorders of nose and nasal sinuses - Deviated nasal septum	0.226	0.071	3.168	0.00154	0.223	0.014	15.376	2.36e-53
M19.0	Other arthrosis - Primary arthrosis of other joints	M54.8	Dorsalgia - Other dorsalgia	0.588	0.242	2.431	0.0151	0.476	0.031	15.376	2.37e-53
J20	Acute bronchitis	N31	Neuromuscular dysfunction of bladder (NEC)	0.614	0.166	3.699	0.000217	0.345	0.022	15.376	2.38e-53
G44	Other headache syndromes	Z54	Convalescence	0.41	0.155	2.65	0.00805	0.236	0.015	15.375	2.4e-53
I80	Phlebitis and thrombophlebitis	G44	Other headache syndromes	0.485	0.123	3.947	7.93e-05	0.344	0.022	15.375	2.41e-53
M67	Other disorders of synovium and tendon	K59	Other functional intestinal disorders	0.522	0.157	3.321	0.000896	0.347	0.023	15.375	2.41e-53
K58.0	Irritable bowel syndrome - Irritable bowel syndrome with diarrhoea	Z04.8	Examination and observation for other reasons - Examination and observation for other specified reasons	0.658	0.279	2.363	0.0181	0.558	0.036	15.375	2.41e-53
K29	Gastritis and duodenitis	L01	Impetigo	0.376	0.142	2.64	0.00829	0.311	0.02	15.374	2.43e-53
I20.9	Angina pectoris - Angina pectorisunspecified	M75	Shoulder lesions	0.55	0.182	3.027	0.00247	0.383	0.025	15.374	2.44e-53
I84.2	Haemorrhoids - Internal haemorrhoids without complication	M15.0	Polyarthrosis - Primary generalized (osteo)arthrosis	0.371	0.177	2.092	0.0365	0.57	0.037	15.373	2.47e-53
K44	Diaphragmatic hernia	B37	Candidiasis	0.248	0.12	2.068	0.0386	0.492	0.032	15.373	2.47e-53
M77.3	Other enthesopathies - Calcaneal spur	R52	Pain (NEC)	0.359	0.117	3.062	0.0022	0.426	0.028	15.373	2.48e-53
M54.6	Dorsalgia - Pain in thoracic spine	M24	Other specific joint derangements	0.493	0.192	2.564	0.0103	0.472	0.031	15.373	2.49e-53
H52.4	Disorders of refraction and accommodation - Presbyopia	H81.1	Disorders of vestibular function - Benign paroxysmal vertigo	0.252	0.109	2.311	0.0208	0.318	0.021	15.372	2.51e-53
H25.1	Senile cataract - Senile nuclear cataract	M47	Spondylosis	0.698	0.189	3.699	0.000216	0.329	0.021	15.372	2.52e-53
L30	Other dermatitis	R10.1	Abdominal and pelvic pain - Pain localized to upper abdomen	0.401	0.174	2.302	0.0213	0.31	0.02	15.372	2.54e-53
G43.9	Migraine - Migraineunspecified	K59	Other functional intestinal disorders	0.332	0.135	2.47	0.0135	0.503	0.033	15.371	2.55e-53
A63	Other predominantly sexually transmitted diseases (NEC)	K59.0	Other functional intestinal disorders - Constipation	0.361	0.129	2.809	0.00497	0.441	0.029	15.371	2.56e-53
A60	Anogenital herpesviral [herpes simplex] infection	B97.7	Viral agents as the cause of diseases classified to other chapters - Papillomavirus as the cause of diseases classified to other chapters	0.779	0.319	2.442	0.0146	0.567	0.037	15.371	2.57e-53
H52.4	Disorders of refraction and accommodation - Presbyopia	J06.9	Acute upper respiratory infections of multiple and unspecified sites - Acute upper respiratory infectionunspecified	0.351	0.11	3.183	0.00146	0.193	0.013	15.37	2.6e-53
M70	Soft tissue disorders related to use, overuse and pressure	K04.4	Diseases of pulp and periapical tissues - Acute apical periodontitis of pulpal origin	0.465	0.196	2.375	0.0176	0.316	0.021	15.37	2.6e-53
N30	Cystitis	R07.3	Pain in throat and chest - Other chest pain	0.726	0.351	2.07	0.0384	0.358	0.023	15.37	2.6e-53
T78	Adverse effects (NEC)	Z03.8	Medical observation and evaluation for suspected diseases and conditions - Observation for other suspected diseases and conditions	0.532	0.175	3.043	0.00234	0.448	0.029	15.368	2.67e-53
K57.3	Diverticular disease of intestine - Diverticular disease of large intestine without perforation or abscess	M25	Other joint disorders (NEC)	0.528	0.117	4.527	5.97e-06	0.438	0.029	15.368	2.68e-53
M94	Other disorders of cartilage	M79.1	Other soft tissue disorders (NEC) - Myalgia	0.332	0.154	2.16	0.0308	0.426	0.028	15.367	2.72e-53
K60	Fissure and fistula of anal and rectal regions	H60	Otitis externa	0.339	0.148	2.291	0.022	0.467	0.03	15.367	2.74e-53
M51.1	Other intervertebral disc disorders - Lumbar and other intervertebral disc disorders with radiculopathy (G55.1*)	F41.0	Other anxiety disorders - Panic disorder [episodic paroxysmal anxiety]	0.183	0.086	2.123	0.0337	0.446	0.029	15.366	2.76e-53
M54.5	Dorsalgia - Low back pain	H60.5	Otitis externa - Acute otitis externa, noninfective	0.234	0.079	2.957	0.00311	0.317	0.021	15.366	2.78e-53
Z71.8	Persons encountering health services for other counselling and medical advice (NEC) - Other specified counselling	L21	Seborrhoeic dermatitis	0.444	0.134	3.327	0.000879	0.279	0.018	15.366	2.79e-53
I20	Angina pectoris	H90.3	Conductive and sensorineural hearing loss - Sensorineural hearing loss, bilateral	0.317	0.135	2.356	0.0185	0.35	0.023	15.365	2.82e-53
N30.9	Cystitis - Cystitisunspecified	R52.2	Pain (NEC) - Other chronic pain	0.728	0.201	3.629	0.000284	0.523	0.034	15.365	2.83e-53
M67	Other disorders of synovium and tendon	J35	Chronic diseases of tonsils and adenoids	0.353	0.134	2.641	0.00827	0.286	0.019	15.364	2.86e-53
U07.1	Emergency use of U07 - COVID-19, virus identified	R10.3	Abdominal and pelvic pain - Pain localized to other parts of lower abdomen	0.619	0.134	4.62	3.84e-06	0.244	0.016	15.364	2.87e-53
H92.0	Otalgia and effusion of ear - Otalgia	M17.0	Gonarthrosis [arthrosis of knee] - Primary gonarthrosis, bilateral	0.433	0.161	2.686	0.00723	0.407	0.026	15.364	2.87e-53
G50	Disorders of trigeminal nerve	G45	Transient cerebral ischaemic attacks and related syndromes	0.613	0.224	2.737	0.0062	0.587	0.038	15.362	2.94e-53
R10.4	Abdominal and pelvic pain - Other and unspecified abdominal pain	H90.3	Conductive and sensorineural hearing loss - Sensorineural hearing loss, bilateral	0.32	0.097	3.305	0.00095	0.352	0.023	15.361	2.97e-53
H25	Senile cataract	J31	Chronic rhinitis, nasopharyngitis and pharyngitis	0.326	0.139	2.349	0.0188	0.366	0.024	15.361	2.97e-53
B34	Viral infection of unspecified site	J41	Simple and mucopurulent chronic bronchitis	0.567	0.25	2.272	0.0231	0.395	0.026	15.361	2.97e-53
S90	Superficial injury of ankle and foot	S52.5	Fracture of forearm - Fracture of lower end of radius	0.466	0.144	3.239	0.0012	0.44	0.029	15.361	2.99e-53
Z09	Follow-up examination after treatment for conditions other than malignant neoplasms	U07	Emergency use of U07	0.535	0.114	4.692	2.7e-06	0.187	0.012	15.361	3e-53
M79.2	Other soft tissue disorders (NEC) - Neuralgia and neuritisunspecified	J45.8	Asthma - Mixed asthma	0.28	0.093	3.009	0.00262	0.382	0.025	15.361	3e-53
M20	Acquired deformities of fingers and toes	W22	Striking against or struck by other objects	0.212	0.083	2.556	0.0106	0.375	0.024	15.36	3.02e-53
K05	Gingivitis and periodontal diseases	K00	Disorders of tooth development and eruption	-0.584	0.278	-2.103	0.0355	0.369	0.024	15.36	3.02e-53
L30	Other dermatitis	M77.1	Other enthesopathies - Lateral epicondylitis	0.398	0.116	3.441	0.00058	0.287	0.019	15.36	3.03e-53
K58.9	Irritable bowel syndrome - Irritable bowel syndrome without diarrhoea	H52	Disorders of refraction and accommodation	0.443	0.107	4.162	3.16e-05	0.387	0.025	15.36	3.04e-53
L57	Skin changes due to chronic exposure to nonionizing radiation	D22.7	Melanocytic naevinaevus - Melanocytic naevi of lower limb, including hip	0.457	0.205	2.232	0.0256	1.08	0.07	15.36	3.05e-53
M75.0	Shoulder lesions - Adhesive capsulitis of shoulder	H90.3	Conductive and sensorineural hearing loss - Sensorineural hearing loss, bilateral	0.399	0.157	2.536	0.0112	0.432	0.028	15.36	3.06e-53
N30.9	Cystitis - Cystitisunspecified	R53	Malaise and fatigue	0.58	0.172	3.377	0.000732	0.336	0.022	15.359	3.08e-53
E11.9	Type 2 diabetes mellitus - Type 2 diabetes mellitus without complications	M48	Other spondylopathies	0.199	0.068	2.914	0.00357	0.447	0.029	15.359	3.08e-53
Z76.3	Persons encountering health services in other circumstances - Healthy person accompanying sick person	N39.3	Other disorders of urinary system - Stress incontinence	0.478	0.17	2.814	0.00489	0.545	0.035	15.359	3.11e-53
L21	Seborrhoeic dermatitis	H10.5	Conjunctivitis - Blepharoconjunctivitis	0.755	0.362	2.086	0.037	0.589	0.038	15.358	3.11e-53
M42.1	Spinal osteochondrosis - Adult osteochondrosis of spine	S30.0	Superficial injury of abdomen, lower back and pelvis - Contusion of lower back and pelvis	0.681	0.208	3.273	0.00106	0.524	0.034	15.358	3.12e-53
N64.4	Other disorders of breast - Mastodynia	J06.9	Acute upper respiratory infections of multiple and unspecified sites - Acute upper respiratory infectionunspecified	0.56	0.187	2.987	0.00282	0.293	0.019	15.357	3.16e-53
L03	Cellulitis	M13.9	Other arthritis - Arthritisunspecified	0.459	0.228	2.014	0.044	0.457	0.03	15.357	3.16e-53
M19.0	Other arthrosis - Primary arthrosis of other joints	W22	Striking against or struck by other objects	0.432	0.12	3.608	0.000308	0.415	0.027	15.357	3.18e-53
J04.2	Acute laryngitis and tracheitis - Acute laryngotracheitis	G56	Mononeuropathies of upper limb	0.712	0.268	2.659	0.00783	0.375	0.024	15.357	3.18e-53
L02	Cutaneous abscess, furuncle and carbuncle	E11.8	Type 2 diabetes mellitus - Type 2 diabetes mellitus with unspecified complications	0.432	0.092	4.692	2.71e-06	0.423	0.028	15.356	3.22e-53
H10.3	Conjunctivitis - Acute conjunctivitisunspecified Excl.: ophthalmia neonatorum NOS (P39.1)	W01	Fall on same level from slipping, tripping and stumbling	0.542	0.123	4.418	9.94e-06	0.227	0.015	15.356	3.22e-53
F41.0	Other anxiety disorders - Panic disorder [episodic paroxysmal anxiety]	N39.0	Other disorders of urinary system - Urinary tract infection, site not specified	0.463	0.159	2.907	0.00365	0.461	0.03	15.356	3.22e-53
I84.2	Haemorrhoids - Internal haemorrhoids without complication	H04	Disorders of lacrimal system	0.564	0.241	2.335	0.0196	0.561	0.037	15.356	3.22e-53
Z03.5	Medical observation and evaluation for suspected diseases and conditions - Observation for other suspected cardiovascular diseases	F41.1	Other anxiety disorders - Generalized anxiety disorder	0.895	0.41	2.181	0.0292	0.579	0.038	15.355	3.25e-53
H65.0	Nonsuppurative otitis media - Acute serous otitis media	K21	Gastro-oesophageal reflux disease	0.324	0.081	4	6.34e-05	0.278	0.018	15.355	3.28e-53
J44	Other chronic obstructive pulmonary disease	Z76	Persons encountering health services in other circumstances	0.519	0.172	3.023	0.00251	0.345	0.022	15.355	3.3e-53
I48	Atrial fibrillation and flutter	F32	Depressive episode	0.27	0.064	4.205	2.61e-05	0.334	0.022	15.354	3.31e-53
M51	Other intervertebral disc disorders	W22	Striking against or struck by other objects	0.478	0.08	5.946	2.75e-09	0.258	0.017	15.354	3.34e-53
G58	Other mononeuropathies	H81.1	Disorders of vestibular function - Benign paroxysmal vertigo	0.524	0.19	2.765	0.00569	0.522	0.034	15.353	3.38e-53
B37	Candidiasis	H60.5	Otitis externa - Acute otitis externa, noninfective	0.207	0.081	2.555	0.0106	0.366	0.024	15.353	3.39e-53
G56.0	Mononeuropathies of upper limb - Carpal tunnel syndrome	K59.0	Other functional intestinal disorders - Constipation	0.351	0.082	4.279	1.87e-05	0.44	0.029	15.35	3.53e-53
W20	Struck by thrown, projected or falling object	W25	Contact with sharp glass	0.479	0.231	2.078	0.0377	0.673	0.044	15.35	3.54e-53
L72	Follicular cysts of skin and subcutaneous tissue	M25	Other joint disorders (NEC)	0.244	0.083	2.948	0.00319	0.269	0.018	15.35	3.55e-53
M21.4	Other acquired deformities of limbs - Flat foot [pes planus] (acquired)	L02	Cutaneous abscess, furuncle and carbuncle	0.441	0.118	3.741	0.000183	0.268	0.017	15.35	3.56e-53
L03	Cellulitis	J06.9	Acute upper respiratory infections of multiple and unspecified sites - Acute upper respiratory infectionunspecified	0.325	0.143	2.282	0.0225	0.244	0.016	15.349	3.58e-53
T78	Adverse effects (NEC)	L24	Irritant contact dermatitis	0.637	0.267	2.385	0.0171	0.503	0.033	15.349	3.59e-53
R07	Pain in throat and chest	N60.2	Benign mammary dysplasia - Fibroadenosis of breast	0.507	0.206	2.454	0.0141	0.416	0.027	15.349	3.61e-53
E78	Disorders of lipoprotein metabolism and other lipidaemias	E04.1	Other nontoxic goitre - Nontoxic single thyroid nodule	0.311	0.132	2.364	0.0181	0.41	0.027	15.348	3.64e-53
H25	Senile cataract	Z01	Other special examinations and investigations of persons without complaint or reported diagnosis	0.369	0.168	2.194	0.0282	0.379	0.025	15.348	3.64e-53
Z01.8	Other special examinations and investigations of persons without complaint or reported diagnosis - Other specified special examinations	Z03.9	Medical observation and evaluation for suspected diseases and conditions - Observation for suspected disease or conditionunspecified	0.697	0.27	2.584	0.00977	0.264	0.017	15.348	3.68e-53
J30.0	Vasomotor and allergic rhinitis - Vasomotor rhinitis	N34	Urethritis and urethral syndrome	0.56	0.213	2.632	0.0085	0.508	0.033	15.347	3.69e-53
H35.0	Other retinal disorders - Background retinopathy and retinal vascular changes, Changes in retinal vascular appearance	L23	Allergic contact dermatitis	0.462	0.194	2.38	0.0173	0.343	0.022	15.347	3.69e-53
G43.0	Migraine - Migraine without aura [common migraine]	M42.1	Spinal osteochondrosis - Adult osteochondrosis of spine	0.41	0.149	2.749	0.00598	0.538	0.035	15.347	3.7e-53
H52.4	Disorders of refraction and accommodation - Presbyopia	J34.2	Other disorders of nose and nasal sinuses - Deviated nasal septum	0.197	0.093	2.103	0.0355	0.305	0.02	15.347	3.72e-53
M48.0	Other spondylopathies - Spinal stenosis	R42	Dizziness and giddiness	0.247	0.097	2.549	0.0108	0.441	0.029	15.346	3.77e-53
R03	Abnormal blood-pressure reading, without diagnosis	M54	Dorsalgia	0.337	0.113	2.998	0.00272	0.233	0.015	15.345	3.81e-53
N30.2	Cystitis - Other chronic cystitis	Z03.9	Medical observation and evaluation for suspected diseases and conditions - Observation for suspected disease or conditionunspecified	0.833	0.325	2.561	0.0104	0.421	0.027	15.344	3.87e-53
M48.0	Other spondylopathies - Spinal stenosis	J34	Other disorders of nose and nasal sinuses	0.329	0.093	3.539	0.000402	0.454	0.03	15.344	3.91e-53
I49.9	Other cardiac arrhythmias - Cardiac arrhythmiaunspecified	M50.1	Cervical disc disorders - Cervical disc disorder with radiculopathy	0.675	0.207	3.263	0.0011	0.509	0.033	15.344	3.91e-53
D22.5	Melanocytic naevinaevus - Melanocytic naevi of trunk	L29	Pruritus	0.264	0.129	2.041	0.0413	0.456	0.03	15.343	3.95e-53
I25	Chronic ischaemic heart disease	M10.9	Gout - Goutunspecified	0.488	0.193	2.532	0.0113	0.563	0.037	15.343	3.97e-53
J31.0	Chronic rhinitis, nasopharyngitis and pharyngitis - Chronic rhinitis	H60.5	Otitis externa - Acute otitis externa, noninfective	0.449	0.14	3.209	0.00133	0.519	0.034	15.342	3.98e-53
J01.0	Acute sinusitis - Acute maxillary sinusitis	F33	Recurrent depressive disorder	0.533	0.11	4.854	1.21e-06	0.305	0.02	15.342	3.99e-53
L23	Allergic contact dermatitis	H04	Disorders of lacrimal system	0.445	0.191	2.335	0.0196	0.305	0.02	15.342	4.03e-53
M16.1	Coxarthrosis [arthrosis of hip] - Other primary coxarthrosis	M79.6	Other soft tissue disorders (NEC) - Pain in limb	0.615	0.205	3.003	0.00267	0.486	0.032	15.341	4.04e-53
I20.9	Angina pectoris - Angina pectorisunspecified	Z71	Persons encountering health services for other counselling and medical advice (NEC)	0.54	0.237	2.281	0.0225	0.384	0.025	15.341	4.05e-53
G43	Migraine	M15.0	Polyarthrosis - Primary generalized (osteo)arthrosis	0.343	0.09	3.796	0.000147	0.483	0.031	15.341	4.07e-53
R07	Pain in throat and chest	R06.5	Abnormalities of breathing - Mouth breathing Snoring	0.322	0.122	2.635	0.00842	0.389	0.025	15.341	4.08e-53
S60	Superficial injury of wrist and hand	K21.9	Gastro-oesophageal reflux disease - Gastro-oesophageal reflux disease without oesophagitis	0.382	0.11	3.488	0.000488	0.272	0.018	15.339	4.17e-53
I84	Haemorrhoids	H43.3	Disorders of vitreous body - Other vitreous opacities	0.435	0.104	4.198	2.7e-05	0.37	0.024	15.339	4.2e-53
M41	Scoliosis	B35.1	Dermatophytosis - Tinea unguium	0.225	0.089	2.538	0.0112	0.286	0.019	15.338	4.24e-53
M77.4	Other enthesopathies - Metatarsalgia	G56	Mononeuropathies of upper limb	0.352	0.142	2.475	0.0133	0.519	0.034	15.338	4.26e-53
M48.0	Other spondylopathies - Spinal stenosis	W01	Fall on same level from slipping, tripping and stumbling	0.252	0.08	3.151	0.00163	0.369	0.024	15.337	4.3e-53
I11.0	Hypertensive heart disease - Hypertensive heart disease with (congestive) heart failure	N20	Calculus of kidney and ureter	0.227	0.081	2.808	0.00498	0.412	0.027	15.337	4.3e-53
S20	Superficial injury of thorax	M77.1	Other enthesopathies - Lateral epicondylitis	0.495	0.113	4.39	1.13e-05	0.382	0.025	15.337	4.33e-53
G58	Other mononeuropathies	J35	Chronic diseases of tonsils and adenoids	0.295	0.137	2.16	0.0308	0.354	0.023	15.336	4.37e-53
G47	Sleep disorders	S20.2	Superficial injury of thorax - Contusion of thorax	0.332	0.082	4.061	4.89e-05	0.318	0.021	15.336	4.38e-53
G47.3	Sleep disorders - Sleep apnoea	H25	Senile cataract	0.302	0.123	2.455	0.0141	0.488	0.032	15.335	4.43e-53
G44	Other headache syndromes	I83.9	Varicose veins of lower extremities - Varicose veins of lower extremities without ulcer or inflammation	0.231	0.054	4.288	1.8e-05	0.281	0.018	15.335	4.45e-53
N30	Cystitis	L71	Rosacea	0.217	0.074	2.918	0.00353	0.303	0.02	15.335	4.46e-53
M15.0	Polyarthrosis - Primary generalized (osteo)arthrosis	J02.9	Acute pharyngitis - Acute pharyngitisunspecified	0.606	0.157	3.846	0.00012	0.386	0.025	15.335	4.49e-53
J45.9	Asthma - Asthmaunspecified	N39.0	Other disorders of urinary system - Urinary tract infection, site not specified	0.529	0.142	3.719	0.0002	0.375	0.024	15.334	4.5e-53
G58.0	Other mononeuropathies - Intercostal neuropathy	F41.0	Other anxiety disorders - Panic disorder [episodic paroxysmal anxiety]	0.372	0.181	2.057	0.0397	0.673	0.044	15.334	4.51e-53
I84	Haemorrhoids	N20.0	Calculus of kidney and ureter - Calculus of kidney	0.218	0.084	2.596	0.00943	0.423	0.028	15.334	4.52e-53
K58.0	Irritable bowel syndrome - Irritable bowel syndrome with diarrhoea	H04	Disorders of lacrimal system	0.862	0.228	3.789	0.000151	0.53	0.035	15.333	4.59e-53
H10	Conjunctivitis	L03.0	Cellulitis - Cellulitis of finger and toe	0.631	0.191	3.3	0.000966	0.363	0.024	15.333	4.59e-53
J35.0	Chronic diseases of tonsils and adenoids - Chronic tonsillitis	N10	Acute tubulo-interstitial nephritis	0.45	0.128	3.517	0.000437	0.3	0.02	15.333	4.63e-53
I84.5	Haemorrhoids - External haemorrhoids without complication	J31.2	Chronic rhinitis, nasopharyngitis and pharyngitis - Chronic pharyngitis	0.778	0.209	3.729	0.000192	0.628	0.041	15.332	4.65e-53
B07	Viral warts	H11	Other disorders of conjunctiva	0.772	0.205	3.762	0.000169	0.383	0.025	15.332	4.68e-53
G56.0	Mononeuropathies of upper limb - Carpal tunnel syndrome	N20	Calculus of kidney and ureter	0.234	0.078	3.013	0.00259	0.4	0.026	15.331	4.71e-53
Y04	Assault by bodily force	S93.4	Dislocation, sprain and strain of joints and ligaments at ankle and foot level - Sprain and strain of ankle	0.45	0.105	4.302	1.69e-05	0.428	0.028	15.331	4.74e-53
R07	Pain in throat and chest	M81	Osteoporosis without pathological fracture	0.496	0.149	3.329	0.000871	0.455	0.03	15.331	4.77e-53
K29	Gastritis and duodenitis	I49.3	Other cardiac arrhythmias - Ventricular premature depolarization	0.377	0.167	2.258	0.0239	0.422	0.028	15.331	4.77e-53
R10	Abdominal and pelvic pain	I25	Chronic ischaemic heart disease	0.485	0.108	4.476	7.61e-06	0.306	0.02	15.331	4.78e-53
L23	Allergic contact dermatitis	F43	Reaction to severe stress, and adjustment disorders	0.374	0.114	3.3	0.000966	0.237	0.015	15.33	4.81e-53
W10	Fall on and from stairs and steps	W25	Contact with sharp glass	0.59	0.204	2.89	0.00385	0.659	0.043	15.33	4.81e-53
S50	Superficial injury of forearm	F43	Reaction to severe stress, and adjustment disorders	0.527	0.162	3.258	0.00112	0.41	0.027	15.33	4.82e-53
I84.5	Haemorrhoids - External haemorrhoids without complication	F45	Somatoform disorders	0.472	0.107	4.432	9.32e-06	0.449	0.029	15.329	4.88e-53
S50.0	Superficial injury of forearm - Contusion of elbow	R10.4	Abdominal and pelvic pain - Other and unspecified abdominal pain	0.668	0.237	2.815	0.00488	0.405	0.026	15.329	4.91e-53
T63	Toxic effect of contact with venomous animals	R51	Headache	0.372	0.174	2.143	0.0321	0.334	0.022	15.329	4.91e-53
J01	Acute sinusitis	M17.0	Gonarthrosis [arthrosis of knee] - Primary gonarthrosis, bilateral	0.323	0.073	4.443	8.87e-06	0.267	0.017	15.328	4.93e-53
B37	Candidiasis	I20.8	Angina pectoris - Other forms of angina pectoris	0.297	0.119	2.494	0.0126	0.427	0.028	15.329	4.93e-53
S60.0	Superficial injury of wrist and hand - Contusion of finger(s) without damage to nail Contusion of finger(s) NOS	B34	Viral infection of unspecified site	0.385	0.164	2.352	0.0187	0.273	0.018	15.327	5.02e-53
F32.10	Depressive episode - Moderate depressive episode - with somatic symptoms	Z03	Medical observation and evaluation for suspected diseases and conditions	0.504	0.197	2.567	0.0103	0.614	0.04	15.327	5.05e-53
K58.0	Irritable bowel syndrome - Irritable bowel syndrome with diarrhoea	Z09	Follow-up examination after treatment for conditions other than malignant neoplasms	0.269	0.13	2.067	0.0387	0.383	0.025	15.327	5.05e-53
J02.9	Acute pharyngitis - Acute pharyngitisunspecified	D23	Other benign neoplasms of skin	0.478	0.106	4.492	7.07e-06	0.195	0.013	15.326	5.09e-53
M21.4	Other acquired deformities of limbs - Flat foot [pes planus] (acquired)	R06.5	Abnormalities of breathing - Mouth breathing Snoring	0.298	0.11	2.706	0.00681	0.462	0.03	15.325	5.21e-53
W29	Contact with other powered hand tools and household machinery	W22	Striking against or struck by other objects	0.617	0.204	3.026	0.00247	0.513	0.033	15.325	5.22e-53
M54.5	Dorsalgia - Low back pain	H60.9	Otitis externa - Otitis externaunspecified	0.378	0.139	2.728	0.00637	0.404	0.026	15.324	5.26e-53
M51	Other intervertebral disc disorders	J18	Pneumonia, organism unspecified	0.239	0.12	1.993	0.0462	0.227	0.015	15.324	5.3e-53
E66	Obesity	J20.8	Acute bronchitis - Acute bronchitis due to other specified organisms	0.315	0.123	2.557	0.0106	0.411	0.027	15.324	5.31e-53
J04	Acute laryngitis and tracheitis	K59.0	Other functional intestinal disorders - Constipation	0.61	0.144	4.237	2.27e-05	0.327	0.021	15.323	5.35e-53
K57.3	Diverticular disease of intestine - Diverticular disease of large intestine without perforation or abscess	M47.8	Spondylosis - Other spondylosis	0.489	0.155	3.161	0.00157	0.538	0.035	15.323	5.35e-53
R07	Pain in throat and chest	M76	Enthesopathies of lower limb, excluding foot	0.353	0.173	2.038	0.0416	0.374	0.024	15.323	5.35e-53
H92	Otalgia and effusion of ear	N31	Neuromuscular dysfunction of bladder (NEC)	0.643	0.266	2.414	0.0158	0.484	0.032	15.323	5.38e-53
J01	Acute sinusitis	R45	Symptoms and signs involving emotional state	0.77	0.221	3.484	0.000494	0.329	0.021	15.321	5.53e-53
N64	Other disorders of breast	R30	Pain associated with micturition	0.859	0.269	3.193	0.00141	0.585	0.038	15.321	5.56e-53
E04.0	Other nontoxic goitre - Nontoxic diffuse goitre	G44	Other headache syndromes	0.525	0.252	2.087	0.0369	0.466	0.03	15.319	5.67e-53
J31.0	Chronic rhinitis, nasopharyngitis and pharyngitis - Chronic rhinitis	M47.8	Spondylosis - Other spondylosis	0.531	0.172	3.092	0.00199	0.492	0.032	15.319	5.75e-53
N64	Other disorders of breast	H10.3	Conjunctivitis - Acute conjunctivitisunspecified Excl.: ophthalmia neonatorum NOS (P39.1)	0.586	0.252	2.325	0.0201	0.315	0.021	15.319	5.75e-53
R52	Pain (NEC)	I49.9	Other cardiac arrhythmias - Cardiac arrhythmiaunspecified	0.441	0.2	2.203	0.0276	0.48	0.031	15.317	5.87e-53
R52	Pain (NEC)	I84.2	Haemorrhoids - Internal haemorrhoids without complication	0.334	0.158	2.113	0.0346	0.531	0.035	15.316	5.96e-53
M79.2	Other soft tissue disorders (NEC) - Neuralgia and neuritisunspecified	G43.0	Migraine - Migraine without aura [common migraine]	0.331	0.105	3.162	0.00157	0.443	0.029	15.315	6.03e-53
H10.3	Conjunctivitis - Acute conjunctivitisunspecified Excl.: ophthalmia neonatorum NOS (P39.1)	L71.8	Rosacea - Other rosacea	0.474	0.118	4.01	6.08e-05	0.516	0.034	15.315	6.04e-53
S06.0	Intracranial injury - Concussion	S93.4	Dislocation, sprain and strain of joints and ligaments at ankle and foot level - Sprain and strain of ankle	0.765	0.265	2.884	0.00393	0.499	0.033	15.315	6.06e-53
Z47	Other orthopaedic follow-up care	M75	Shoulder lesions	0.345	0.146	2.365	0.018	0.434	0.028	15.315	6.07e-53
Z01	Other special examinations and investigations of persons without complaint or reported diagnosis	L84	Corns and callosities	0.865	0.188	4.601	4.2e-06	0.454	0.03	15.315	6.11e-53
L30.9	Other dermatitis - Dermatitisunspecified	F32	Depressive episode	0.356	0.098	3.646	0.000267	0.26	0.017	15.315	6.11e-53
M20	Acquired deformities of fingers and toes	S90.1	Superficial injury of ankle and foot - Contusion of toe(s) without damage to nail	0.217	0.109	1.999	0.0456	0.567	0.037	15.314	6.16e-53
H92.0	Otalgia and effusion of ear - Otalgia	N31	Neuromuscular dysfunction of bladder (NEC)	0.687	0.275	2.504	0.0123	0.505	0.033	15.313	6.22e-53
J45.8	Asthma - Mixed asthma	E04	Other nontoxic goitre	0.162	0.078	2.087	0.0369	0.39	0.025	15.313	6.25e-53
H65.0	Nonsuppurative otitis media - Acute serous otitis media	K59	Other functional intestinal disorders	0.258	0.116	2.222	0.0263	0.322	0.021	15.312	6.32e-53
M54.6	Dorsalgia - Pain in thoracic spine	F41.2	Other anxiety disorders - Mixed anxiety and depressive disorder	0.45	0.163	2.768	0.00563	0.467	0.031	15.312	6.33e-53
M06	Other rheumatoid arthritis	J31	Chronic rhinitis, nasopharyngitis and pharyngitis	0.538	0.167	3.218	0.00129	0.398	0.026	15.312	6.34e-53
H93.1	Other disorders of ear (NEC) - Tinnitus	D23.5	Other benign neoplasms of skin - Skin of trunk	0.33	0.149	2.212	0.027	0.369	0.024	15.312	6.34e-53
Z03	Medical observation and evaluation for suspected diseases and conditions	M53	Other dorsopathies (NEC)	0.654	0.182	3.584	0.000339	0.505	0.033	15.312	6.36e-53
K40.9	Inguinal hernia - Unilateral or unspecified inguinal hernia, without obstruction or gangrene	Z03.8	Medical observation and evaluation for suspected diseases and conditions - Observation for other suspected diseases and conditions	0.34	0.116	2.93	0.00339	0.45	0.029	15.312	6.36e-53
R05	Cough	H65	Nonsuppurative otitis media	0.396	0.136	2.904	0.00368	0.216	0.014	15.312	6.36e-53
R05	Cough	H60	Otitis externa	0.377	0.146	2.572	0.0101	0.259	0.017	15.312	6.39e-53
H10.3	Conjunctivitis - Acute conjunctivitisunspecified Excl.: ophthalmia neonatorum NOS (P39.1)	J32.0	Chronic sinusitis - Chronic maxillary sinusitis	0.45	0.206	2.184	0.0289	0.484	0.032	15.311	6.41e-53
S40.0	Superficial injury of shoulder and upper arm - Contusion of shoulder and upper arm	S63.6	Dislocation, sprain and strain of joints and ligaments at wrist and hand level - Sprain and strain of finger(s)	0.989	0.361	2.736	0.00621	0.733	0.048	15.31	6.58e-53
H43.3	Disorders of vitreous body - Other vitreous opacities	Z01	Other special examinations and investigations of persons without complaint or reported diagnosis	0.436	0.164	2.657	0.00788	0.485	0.032	15.309	6.61e-53
G47.0	Sleep disorders - Disorders of initiating and maintaining sleep [insomnias]	I11	Hypertensive heart disease	0.365	0.122	2.996	0.00274	0.421	0.027	15.309	6.62e-53
S20	Superficial injury of thorax	M51.1	Other intervertebral disc disorders - Lumbar and other intervertebral disc disorders with radiculopathy (G55.1*)	0.318	0.092	3.469	0.000523	0.304	0.02	15.309	6.65e-53
M19.0	Other arthrosis - Primary arthrosis of other joints	J06.9	Acute upper respiratory infections of multiple and unspecified sites - Acute upper respiratory infectionunspecified	0.347	0.122	2.845	0.00444	0.299	0.02	15.309	6.66e-53
B34	Viral infection of unspecified site	R52	Pain (NEC)	0.416	0.123	3.395	0.000687	0.271	0.018	15.308	6.75e-53
M19.0	Other arthrosis - Primary arthrosis of other joints	E78.2	Disorders of lipoprotein metabolism and other lipidaemias - Mixed hyperlipidaemia	0.338	0.11	3.081	0.00206	0.337	0.022	15.308	6.79e-53
E06	Thyroiditis	Z76	Persons encountering health services in other circumstances	0.368	0.119	3.103	0.00192	0.242	0.016	15.308	6.81e-53
I84	Haemorrhoids	J04.2	Acute laryngitis and tracheitis - Acute laryngotracheitis	0.523	0.2	2.613	0.00898	0.325	0.021	15.307	6.81e-53
L01	Impetigo	H60	Otitis externa	0.407	0.148	2.75	0.00596	0.374	0.024	15.307	6.89e-53
B37	Candidiasis	H10.5	Conjunctivitis - Blepharoconjunctivitis	0.678	0.331	2.05	0.0404	0.482	0.031	15.306	7e-53
M23	Internal derangement of knee	J30.3	Vasomotor and allergic rhinitis - Other allergic rhinitis	0.334	0.093	3.585	0.000337	0.322	0.021	15.306	7.02e-53
M48.0	Other spondylopathies - Spinal stenosis	F51	Nonorganic sleep disorders	0.383	0.092	4.186	2.84e-05	0.477	0.031	15.305	7.03e-53
F32.11	Depressive episode - Moderate depressive episode - without somatic symptoms	J34.3	Other disorders of nose and nasal sinuses - Hypertrophy of nasal turbinates	0.372	0.172	2.162	0.0306	0.493	0.032	15.305	7.06e-53
M21.4	Other acquired deformities of limbs - Flat foot [pes planus] (acquired)	K04.5	Diseases of pulp and periapical tissues - Chronic apical periodontitis	0.605	0.274	2.205	0.0275	0.284	0.019	15.305	7.12e-53
K58.9	Irritable bowel syndrome - Irritable bowel syndrome without diarrhoea	M15.8	Polyarthrosis - Other polyarthrosis	0.466	0.224	2.082	0.0373	0.651	0.043	15.304	7.17e-53
K76.0	Other diseases of liver - Fatty (change of) liver (NEC), Nonalcoholic fatty liver disease [NAFLD]	J30	Vasomotor and allergic rhinitis	0.272	0.108	2.518	0.0118	0.421	0.027	15.304	7.19e-53
J00	Acute nasopharyngitis [common cold]	F41.1	Other anxiety disorders - Generalized anxiety disorder	0.55	0.15	3.675	0.000237	0.374	0.024	15.303	7.28e-53
W23	Caught, crushed, jammed or pinched in or between objects	M70	Soft tissue disorders related to use, overuse and pressure	0.619	0.296	2.089	0.0368	0.384	0.025	15.303	7.35e-53
M54.8	Dorsalgia - Other dorsalgia	G47.0	Sleep disorders - Disorders of initiating and maintaining sleep [insomnias]	0.723	0.312	2.317	0.0205	0.533	0.035	15.302	7.37e-53
M51.1	Other intervertebral disc disorders - Lumbar and other intervertebral disc disorders with radiculopathy (G55.1*)	S93.4	Dislocation, sprain and strain of joints and ligaments at ankle and foot level - Sprain and strain of ankle	0.301	0.082	3.645	0.000267	0.306	0.02	15.302	7.38e-53
H53.1	Visual disturbances - Subjective visual disturbances	H10.1	Conjunctivitis - Acute atopic conjunctivitis	0.784	0.312	2.512	0.012	0.713	0.047	15.302	7.41e-53
M72	Fibroblastic disorders	R10.4	Abdominal and pelvic pain - Other and unspecified abdominal pain	0.407	0.137	2.976	0.00292	0.399	0.026	15.302	7.42e-53
I49	Other cardiac arrhythmias	K60	Fissure and fistula of anal and rectal regions	0.398	0.142	2.793	0.00522	0.433	0.028	15.302	7.44e-53
G44.2	Other headache syndromes - Tension-type headache	U07	Emergency use of U07	0.391	0.081	4.824	1.41e-06	0.221	0.014	15.301	7.49e-53
L60.0	Nail disorders - Ingrowing nail	M25	Other joint disorders (NEC)	0.245	0.082	2.998	0.00272	0.335	0.022	15.301	7.49e-53
J30.0	Vasomotor and allergic rhinitis - Vasomotor rhinitis	N11	Chronic tubulo-interstitial nephritis	0.767	0.246	3.121	0.0018	0.406	0.027	15.301	7.5e-53
M75.0	Shoulder lesions - Adhesive capsulitis of shoulder	W01	Fall on same level from slipping, tripping and stumbling	0.35	0.132	2.651	0.00803	0.305	0.02	15.301	7.51e-53
Z03.8	Medical observation and evaluation for suspected diseases and conditions - Observation for other suspected diseases and conditions	H60.9	Otitis externa - Otitis externaunspecified	0.385	0.165	2.335	0.0196	0.454	0.03	15.301	7.55e-53
S06	Intracranial injury	Z03.3	Medical observation and evaluation for suspected diseases and conditions - Observation for suspected nervous system disorder	0.717	0.337	2.124	0.0336	0.581	0.038	15.301	7.57e-53
Z25.8	Need for immunization against other single viral diseases - Need for immunization against other specified single viral diseases	H52.4	Disorders of refraction and accommodation - Presbyopia	-0.41	0.174	-2.349	0.0188	0.202	0.013	15.299	7.76e-53
N10	Acute tubulo-interstitial nephritis	K59	Other functional intestinal disorders	0.407	0.141	2.877	0.00402	0.348	0.023	15.299	7.77e-53
L60	Nail disorders	I84.9	Haemorrhoids - Unspecified haemorrhoids without complication	0.456	0.104	4.368	1.26e-05	0.494	0.032	15.299	7.81e-53
B37	Candidiasis	M16	Coxarthrosis [arthrosis of hip]	0.223	0.08	2.801	0.0051	0.281	0.018	15.298	7.85e-53
F32.11	Depressive episode - Moderate depressive episode - without somatic symptoms	M47.2	Spondylosis - Other spondylosis with radiculopathy	0.576	0.268	2.148	0.0317	0.667	0.044	15.298	7.87e-53
J06	Acute upper respiratory infections of multiple and unspecified sites	M23.2	Internal derangement of knee - Derangement of meniscus due to old tear or injury	0.225	0.106	2.124	0.0336	0.321	0.021	15.298	7.91e-53
M70	Soft tissue disorders related to use, overuse and pressure	G50.0	Disorders of trigeminal nerve - Trigeminal neuralgia	0.652	0.253	2.577	0.00996	0.437	0.029	15.296	8.18e-53
L82	Seborrhoeic keratosis	J31.0	Chronic rhinitis, nasopharyngitis and pharyngitis - Chronic rhinitis	0.229	0.104	2.216	0.0267	0.394	0.026	15.296	8.18e-53
M54.9	Dorsalgia - Dorsalgiaunspecified	M77.1	Other enthesopathies - Lateral epicondylitis	0.602	0.176	3.428	0.000607	0.417	0.027	15.295	8.22e-53
K21.9	Gastro-oesophageal reflux disease - Gastro-oesophageal reflux disease without oesophagitis	K05	Gingivitis and periodontal diseases	0.492	0.162	3.043	0.00234	0.264	0.017	15.295	8.24e-53
G43	Migraine	J45.8	Asthma - Mixed asthma	0.175	0.071	2.47	0.0135	0.42	0.027	15.295	8.25e-53
L57	Skin changes due to chronic exposure to nonionizing radiation	K58	Irritable bowel syndrome	0.408	0.164	2.48	0.0131	0.579	0.038	15.295	8.26e-53
L23	Allergic contact dermatitis	S90	Superficial injury of ankle and foot	0.368	0.118	3.119	0.00181	0.224	0.015	15.295	8.28e-53
F32	Depressive episode	H11	Other disorders of conjunctiva	0.331	0.136	2.43	0.0151	0.267	0.017	15.295	8.29e-53
K58	Irritable bowel syndrome	I42	Cardiomyopathy	0.338	0.141	2.397	0.0165	0.498	0.033	15.295	8.31e-53
G43.0	Migraine - Migraine without aura [common migraine]	B34.9	Viral infection of unspecified site - Viraemia NOS	0.255	0.113	2.259	0.0239	0.331	0.022	15.294	8.32e-53
M22	Disorders of patella	G44	Other headache syndromes	0.439	0.111	3.972	7.12e-05	0.383	0.025	15.294	8.33e-53
I11.9	Hypertensive heart disease - Hypertensive heart disease without (congestive) heart failure	Z03.8	Medical observation and evaluation for suspected diseases and conditions - Observation for other suspected diseases and conditions	0.137	0.069	1.989	0.0467	0.218	0.014	15.294	8.38e-53
M23	Internal derangement of knee	R06	Abnormalities of breathing	0.421	0.113	3.724	0.000196	0.349	0.023	15.294	8.39e-53
H92.0	Otalgia and effusion of ear - Otalgia	M77.1	Other enthesopathies - Lateral epicondylitis	0.351	0.142	2.479	0.0132	0.393	0.026	15.293	8.45e-53
M75.1	Shoulder lesions - Rotator cuff syndrome	S60.2	Superficial injury of wrist and hand - Contusion of other parts of wrist and hand	0.513	0.156	3.28	0.00104	0.498	0.033	15.293	8.49e-53
G43.9	Migraine - Migraineunspecified	M53	Other dorsopathies (NEC)	0.411	0.198	2.073	0.0382	0.758	0.05	15.293	8.49e-53
B34.9	Viral infection of unspecified site - Viraemia NOS	B35.1	Dermatophytosis - Tinea unguium	0.222	0.104	2.138	0.0325	0.211	0.014	15.293	8.52e-53
N64.4	Other disorders of breast - Mastodynia	R52.2	Pain (NEC) - Other chronic pain	0.665	0.233	2.857	0.00427	0.552	0.036	15.292	8.61e-53
H25.0	Senile cataract - Senile incipient cataract	Z01	Other special examinations and investigations of persons without complaint or reported diagnosis	0.335	0.17	1.97	0.0488	0.367	0.024	15.291	8.76e-53
M75.1	Shoulder lesions - Rotator cuff syndrome	L60	Nail disorders	0.343	0.116	2.957	0.00311	0.391	0.026	15.29	8.85e-53
Z02.4	Examination and encounter for administrative purposes - Examination for driving licence	B00	Herpesviral [herpes simplex] infections	0.242	0.114	2.133	0.033	0.275	0.018	15.291	8.85e-53
F41.9	Other anxiety disorders - Anxiety disorderunspecified	A08.4	Viral and other specified intestinal infections - Viral intestinal infectionunspecified	0.607	0.16	3.796	0.000147	0.475	0.031	15.289	9.02e-53
J30.0	Vasomotor and allergic rhinitis - Vasomotor rhinitis	L84	Corns and callosities	0.454	0.15	3.034	0.00241	0.396	0.026	15.288	9.18e-53
L70.0	Acne - Acne vulgaris	I84	Haemorrhoids	0.173	0.052	3.297	0.000976	0.309	0.02	15.287	9.29e-53
M54.6	Dorsalgia - Pain in thoracic spine	K76.0	Other diseases of liver - Fatty (change of) liver (NEC), Nonalcoholic fatty liver disease [NAFLD]	0.388	0.19	2.041	0.0412	0.621	0.041	15.287	9.31e-53
N30.2	Cystitis - Other chronic cystitis	H92.0	Otalgia and effusion of ear - Otalgia	0.544	0.232	2.347	0.019	0.504	0.033	15.287	9.36e-53
R45	Symptoms and signs involving emotional state	J00	Acute nasopharyngitis [common cold]	0.824	0.293	2.81	0.00495	0.343	0.022	15.286	9.41e-53
L30.9	Other dermatitis - Dermatitisunspecified	I83	Varicose veins of lower extremities	0.299	0.09	3.332	0.000862	0.331	0.022	15.286	9.44e-53
R07.0	Pain in throat and chest - Pain in throat	J06.9	Acute upper respiratory infections of multiple and unspecified sites - Acute upper respiratory infectionunspecified	0.626	0.253	2.476	0.0133	0.34	0.022	15.286	9.44e-53
A09	Other gastroenteritis and colitis of infectious and unspecified origin	R10.3	Abdominal and pelvic pain - Pain localized to other parts of lower abdomen	0.517	0.151	3.428	0.000607	0.347	0.023	15.286	9.46e-53
Z24	Need for immunization against certain single viral diseases	L81	Other disorders of pigmentation	0.544	0.158	3.439	0.000585	0.35	0.023	15.286	9.51e-53
G44	Other headache syndromes	N39.3	Other disorders of urinary system - Stress incontinence	0.264	0.11	2.395	0.0166	0.441	0.029	15.285	9.6e-53
H25	Senile cataract	J45.9	Asthma - Asthmaunspecified	0.273	0.125	2.185	0.0289	0.453	0.03	15.285	9.61e-53
K57	Diverticular disease of intestine	N30.9	Cystitis - Cystitisunspecified	0.371	0.143	2.598	0.00937	0.579	0.038	15.285	9.62e-53
D12	Benign neoplasm of colon, rectum, anus and anal canal	R10.1	Abdominal and pelvic pain - Pain localized to upper abdomen	0.628	0.224	2.804	0.00505	0.668	0.044	15.285	9.67e-53
N60	Benign mammary dysplasia	J02	Acute pharyngitis	0.465	0.103	4.531	5.87e-06	0.24	0.016	15.284	9.84e-53
L73	Other follicular disorders	M25.5	Other joint disorders (NEC) - Pain in joint	0.568	0.243	2.341	0.0193	0.398	0.026	15.283	9.9e-53
Z01.8	Other special examinations and investigations of persons without complaint or reported diagnosis - Other specified special examinations	H10.3	Conjunctivitis - Acute conjunctivitisunspecified Excl.: ophthalmia neonatorum NOS (P39.1)	0.543	0.202	2.682	0.00733	0.302	0.02	15.283	9.95e-53
J02	Acute pharyngitis	R06.5	Abnormalities of breathing - Mouth breathing Snoring	0.304	0.126	2.413	0.0158	0.34	0.022	15.283	9.95e-53
I84	Haemorrhoids	J45.8	Asthma - Mixed asthma	0.184	0.066	2.783	0.00539	0.324	0.021	15.282	1.01e-52
M54.5	Dorsalgia - Low back pain	S83.6	Dislocation, sprain and strain of joints and ligaments of knee - Sprain and strain of other and unspecified parts of knee	0.307	0.119	2.571	0.0101	0.379	0.025	15.282	1.01e-52
L60	Nail disorders	Z24.1	Need for immunization against certain single viral diseases - Need for immunization against arthropod-borne viral encephalitis	0.391	0.093	4.21	2.55e-05	0.241	0.016	15.281	1.02e-52
M75.8	Shoulder lesions - Other shoulder lesions	J30	Vasomotor and allergic rhinitis	0.3	0.098	3.077	0.00209	0.349	0.023	15.281	1.02e-52
F43	Reaction to severe stress, and adjustment disorders	S30.0	Superficial injury of abdomen, lower back and pelvis - Contusion of lower back and pelvis	0.485	0.166	2.921	0.00349	0.46	0.03	15.281	1.02e-52
M54.5	Dorsalgia - Low back pain	L03.0	Cellulitis - Cellulitis of finger and toe	0.558	0.17	3.28	0.00104	0.369	0.024	15.28	1.04e-52
J04	Acute laryngitis and tracheitis	K80	Cholelithiasis	0.264	0.096	2.759	0.00579	0.235	0.015	15.28	1.04e-52
W01.41	Fall on same level from slipping, tripping and stumbling - Street and highway, While engaged in leisure activity	M19	Other arthrosis	0.349	0.145	2.397	0.0165	0.417	0.027	15.28	1.04e-52
J30.0	Vasomotor and allergic rhinitis - Vasomotor rhinitis	M76	Enthesopathies of lower limb, excluding foot	0.339	0.151	2.249	0.0245	0.403	0.026	15.28	1.04e-52
J04	Acute laryngitis and tracheitis	K05	Gingivitis and periodontal diseases	0.481	0.218	2.21	0.0271	0.193	0.013	15.28	1.04e-52
N64.4	Other disorders of breast - Mastodynia	M19	Other arthrosis	0.422	0.162	2.6	0.00932	0.381	0.025	15.279	1.06e-52
M19.0	Other arthrosis - Primary arthrosis of other joints	S60.0	Superficial injury of wrist and hand - Contusion of finger(s) without damage to nail Contusion of finger(s) NOS	0.434	0.173	2.515	0.0119	0.595	0.039	15.279	1.06e-52
J30.0	Vasomotor and allergic rhinitis - Vasomotor rhinitis	S90	Superficial injury of ankle and foot	0.205	0.099	2.062	0.0392	0.267	0.017	15.279	1.06e-52
J34	Other disorders of nose and nasal sinuses	K01.0	Embedded and impacted teeth - Embedded teeth	0.274	0.098	2.806	0.00501	0.32	0.021	15.275	1.12e-52
I84.9	Haemorrhoids - Unspecified haemorrhoids without complication	G44	Other headache syndromes	0.306	0.097	3.137	0.00171	0.424	0.028	15.275	1.13e-52
H91	Other hearing loss	F41	Other anxiety disorders	0.199	0.099	2.004	0.0451	0.351	0.023	15.275	1.13e-52
G47.0	Sleep disorders - Disorders of initiating and maintaining sleep [insomnias]	J31.0	Chronic rhinitis, nasopharyngitis and pharyngitis - Chronic rhinitis	0.981	0.271	3.618	0.000297	0.56	0.037	15.274	1.15e-52
B35.1	Dermatophytosis - Tinea unguium	H11	Other disorders of conjunctiva	0.393	0.143	2.755	0.00587	0.303	0.02	15.274	1.15e-52
K21.9	Gastro-oesophageal reflux disease - Gastro-oesophageal reflux disease without oesophagitis	W22	Striking against or struck by other objects	0.265	0.093	2.85	0.00437	0.284	0.019	15.273	1.16e-52
M54.6	Dorsalgia - Pain in thoracic spine	H65	Nonsuppurative otitis media	0.329	0.128	2.578	0.00993	0.326	0.021	15.272	1.17e-52
M22	Disorders of patella	J31	Chronic rhinitis, nasopharyngitis and pharyngitis	0.54	0.153	3.526	0.000422	0.426	0.028	15.272	1.18e-52
M54.6	Dorsalgia - Pain in thoracic spine	M13	Other arthritis	0.616	0.21	2.939	0.00329	0.381	0.025	15.271	1.19e-52
L73	Other follicular disorders	Z03	Medical observation and evaluation for suspected diseases and conditions	0.769	0.342	2.247	0.0247	0.591	0.039	15.271	1.19e-52
E04	Other nontoxic goitre	N11	Chronic tubulo-interstitial nephritis	0.489	0.242	2.019	0.0435	0.4	0.026	15.27	1.21e-52
M54.8	Dorsalgia - Other dorsalgia	I10	Essential (primary) hypertension	0.417	0.11	3.802	0.000144	0.316	0.021	15.27	1.22e-52
S60	Superficial injury of wrist and hand	Z03.9	Medical observation and evaluation for suspected diseases and conditions - Observation for suspected disease or conditionunspecified	0.678	0.198	3.428	0.000607	0.233	0.015	15.269	1.24e-52
B34	Viral infection of unspecified site	D23	Other benign neoplasms of skin	0.338	0.108	3.141	0.00168	0.167	0.011	15.269	1.24e-52
R07.4	Pain in throat and chest - Chest painunspecified	H52	Disorders of refraction and accommodation	0.428	0.145	2.961	0.00307	0.272	0.018	15.268	1.25e-52
G58.0	Other mononeuropathies - Intercostal neuropathy	M75.1	Shoulder lesions - Rotator cuff syndrome	0.515	0.176	2.927	0.00342	0.553	0.036	15.268	1.25e-52
H52.0	Disorders of refraction and accommodation - Hypermetropia	G47	Sleep disorders	0.139	0.057	2.431	0.0151	0.225	0.015	15.267	1.27e-52
J20.9	Acute bronchitis - Acute bronchitisunspecified	R53	Malaise and fatigue	0.621	0.156	3.983	6.79e-05	0.236	0.015	15.266	1.28e-52
F45.3	Somatoform disorders - Somatoform autonomic dysfunction	B34	Viral infection of unspecified site	0.984	0.316	3.118	0.00182	0.266	0.017	15.267	1.28e-52
I20	Angina pectoris	J03	Acute tonsillitis	0.295	0.114	2.586	0.0097	0.294	0.019	15.266	1.28e-52
Z01.8	Other special examinations and investigations of persons without complaint or reported diagnosis - Other specified special examinations	J02	Acute pharyngitis	0.511	0.15	3.405	0.000661	0.216	0.014	15.266	1.29e-52
J01	Acute sinusitis	Z48.0	Other surgical follow-up care - Attention to surgical dressings and sutures	0.507	0.146	3.467	0.000526	0.181	0.012	15.266	1.3e-52
M17	Gonarthrosis [arthrosis of knee]	J04.2	Acute laryngitis and tracheitis - Acute laryngotracheitis	0.504	0.227	2.217	0.0266	0.364	0.024	15.266	1.3e-52
H01	Other inflammation of eyelid	G47	Sleep disorders	0.381	0.129	2.95	0.00318	0.311	0.02	15.265	1.32e-52
H92	Otalgia and effusion of ear	Z01	Other special examinations and investigations of persons without complaint or reported diagnosis	0.523	0.186	2.812	0.00492	0.32	0.021	15.264	1.33e-52
F41	Other anxiety disorders	W22	Striking against or struck by other objects	0.291	0.063	4.631	3.64e-06	0.234	0.015	15.263	1.34e-52
J02.9	Acute pharyngitis - Acute pharyngitisunspecified	B35.1	Dermatophytosis - Tinea unguium	0.258	0.102	2.525	0.0116	0.243	0.016	15.263	1.34e-52
I83	Varicose veins of lower extremities	M23.2	Internal derangement of knee - Derangement of meniscus due to old tear or injury	0.247	0.078	3.185	0.00145	0.343	0.022	15.263	1.35e-52
M79	Other soft tissue disorders (NEC)	H60.9	Otitis externa - Otitis externaunspecified	0.335	0.147	2.275	0.0229	0.397	0.026	15.262	1.37e-52
I84.2	Haemorrhoids - Internal haemorrhoids without complication	Z01	Other special examinations and investigations of persons without complaint or reported diagnosis	0.448	0.197	2.274	0.023	0.485	0.032	15.262	1.37e-52
M77.0	Other enthesopathies - Medial epicondylitis	G47	Sleep disorders	0.379	0.142	2.677	0.00742	0.421	0.028	15.26	1.4e-52
R51	Headache	N20	Calculus of kidney and ureter	0.265	0.093	2.839	0.00452	0.364	0.024	15.26	1.41e-52
Z96	Presence of other functional implants	W01	Fall on same level from slipping, tripping and stumbling	0.249	0.097	2.554	0.0107	0.282	0.018	15.26	1.41e-52
R50.9	Fever of other and unknown origin - Feverunspecified	R10.4	Abdominal and pelvic pain - Other and unspecified abdominal pain	0.485	0.191	2.54	0.0111	0.436	0.029	15.26	1.41e-52
M54.8	Dorsalgia - Other dorsalgia	Z48.0	Other surgical follow-up care - Attention to surgical dressings and sutures	0.572	0.281	2.034	0.0419	0.316	0.021	15.26	1.41e-52
J01	Acute sinusitis	M16.0	Coxarthrosis [arthrosis of hip] - Primary coxarthrosis, bilateral	0.408	0.093	4.394	1.11e-05	0.321	0.021	15.259	1.43e-52
J32.0	Chronic sinusitis - Chronic maxillary sinusitis	H52	Disorders of refraction and accommodation	0.489	0.18	2.713	0.00667	0.406	0.027	15.259	1.44e-52
B36	Other superficial mycoses	Z03	Medical observation and evaluation for suspected diseases and conditions	0.251	0.094	2.662	0.00778	0.396	0.026	15.259	1.44e-52
F45.3	Somatoform disorders - Somatoform autonomic dysfunction	A63	Other predominantly sexually transmitted diseases (NEC)	0.624	0.31	2.014	0.044	0.339	0.022	15.259	1.44e-52
M13	Other arthritis	J34.2	Other disorders of nose and nasal sinuses - Deviated nasal septum	0.293	0.131	2.226	0.026	0.313	0.021	15.258	1.45e-52
Z04	Examination and observation for other reasons	J34.2	Other disorders of nose and nasal sinuses - Deviated nasal septum	0.539	0.203	2.656	0.00791	0.375	0.025	15.258	1.46e-52
L85	Other epidermal thickening	J01	Acute sinusitis	0.359	0.177	2.022	0.0432	0.348	0.023	15.258	1.46e-52
M54	Dorsalgia	S83.6	Dislocation, sprain and strain of joints and ligaments of knee - Sprain and strain of other and unspecified parts of knee	0.316	0.097	3.262	0.00111	0.417	0.027	15.257	1.47e-52
K58.9	Irritable bowel syndrome - Irritable bowel syndrome without diarrhoea	I20.8	Angina pectoris - Other forms of angina pectoris	0.525	0.183	2.87	0.0041	0.619	0.041	15.257	1.48e-52
M22.4	Disorders of patella - Chondromalacia patellae	Z48	Other surgical follow-up care	0.595	0.245	2.428	0.0152	0.466	0.031	15.257	1.48e-52
K58	Irritable bowel syndrome	B80	Enterobiasis	0.387	0.179	2.157	0.031	0.403	0.026	15.257	1.48e-52
N30.0	Cystitis - Acute cystitis	R52	Pain (NEC)	0.498	0.13	3.843	0.000121	0.355	0.023	15.257	1.49e-52
R49.0	Voice disturbances - Dysphonia	F32	Depressive episode	0.476	0.156	3.048	0.0023	0.456	0.03	15.255	1.52e-52
S20.2	Superficial injury of thorax - Contusion of thorax	S63.6	Dislocation, sprain and strain of joints and ligaments at wrist and hand level - Sprain and strain of finger(s)	0.544	0.196	2.768	0.00563	0.632	0.041	15.254	1.55e-52
J04	Acute laryngitis and tracheitis	M54.9	Dorsalgia - Dorsalgiaunspecified	0.397	0.18	2.202	0.0277	0.277	0.018	15.254	1.55e-52
B37	Candidiasis	D23.7	Other benign neoplasms of skin - Skin of lower limb, including hip	0.474	0.147	3.228	0.00125	0.456	0.03	15.254	1.56e-52
L24	Irritant contact dermatitis	H81	Disorders of vestibular function	0.382	0.139	2.755	0.00586	0.308	0.02	15.253	1.56e-52
J04.2	Acute laryngitis and tracheitis - Acute laryngotracheitis	M17.1	Gonarthrosis [arthrosis of knee] - Other primary gonarthrosis	0.53	0.238	2.223	0.0262	0.431	0.028	15.253	1.57e-52
G47.0	Sleep disorders - Disorders of initiating and maintaining sleep [insomnias]	J04.2	Acute laryngitis and tracheitis - Acute laryngotracheitis	0.873	0.404	2.162	0.0307	0.556	0.036	15.253	1.58e-52
M25.5	Other joint disorders (NEC) - Pain in joint	Z54	Convalescence	0.499	0.194	2.578	0.00994	0.204	0.013	15.252	1.6e-52
K57	Diverticular disease of intestine	J01	Acute sinusitis	0.291	0.09	3.229	0.00124	0.413	0.027	15.251	1.61e-52
H52.4	Disorders of refraction and accommodation - Presbyopia	E55	Vitamin D deficiency	0.259	0.105	2.459	0.0139	0.251	0.016	15.251	1.61e-52
R07	Pain in throat and chest	M75.0	Shoulder lesions - Adhesive capsulitis of shoulder	0.7	0.191	3.657	0.000255	0.347	0.023	15.25	1.63e-52
F41.9	Other anxiety disorders - Anxiety disorderunspecified	J31.0	Chronic rhinitis, nasopharyngitis and pharyngitis - Chronic rhinitis	0.472	0.171	2.759	0.0058	0.483	0.032	15.251	1.63e-52
G43	Migraine	J45.9	Asthma - Asthmaunspecified	0.236	0.075	3.126	0.00177	0.413	0.027	15.25	1.64e-52
I84.9	Haemorrhoids - Unspecified haemorrhoids without complication	B35	Dermatophytosis	0.327	0.118	2.774	0.00553	0.385	0.025	15.25	1.64e-52
S20	Superficial injury of thorax	F45	Somatoform disorders	0.278	0.111	2.506	0.0122	0.312	0.02	15.25	1.65e-52
J30.0	Vasomotor and allergic rhinitis - Vasomotor rhinitis	L20.8	Atopic dermatitis - Other atopic dermatitis	0.358	0.105	3.418	0.000631	0.43	0.028	15.249	1.67e-52
M75.9	Shoulder lesions - Shoulder lesionunspecified	J35	Chronic diseases of tonsils and adenoids	0.375	0.123	3.058	0.00223	0.339	0.022	15.249	1.67e-52
D23.4	Other benign neoplasms of skin - Skin of scalp and neck	M25	Other joint disorders (NEC)	0.238	0.097	2.457	0.014	0.319	0.021	15.249	1.67e-52
A08	Viral and other specified intestinal infections	M75	Shoulder lesions	0.353	0.118	2.982	0.00286	0.292	0.019	15.248	1.69e-52
H10.3	Conjunctivitis - Acute conjunctivitisunspecified Excl.: ophthalmia neonatorum NOS (P39.1)	H81	Disorders of vestibular function	0.292	0.102	2.855	0.00431	0.296	0.019	15.248	1.69e-52
M48.0	Other spondylopathies - Spinal stenosis	K04	Diseases of pulp and periapical tissues	0.308	0.115	2.684	0.00727	0.397	0.026	15.248	1.69e-52
M41	Scoliosis	J30.3	Vasomotor and allergic rhinitis - Other allergic rhinitis	0.225	0.095	2.381	0.0173	0.318	0.021	15.247	1.72e-52
Z71	Persons encountering health services for other counselling and medical advice (NEC)	M48	Other spondylopathies	0.419	0.106	3.959	7.53e-05	0.327	0.021	15.245	1.76e-52
B34	Viral infection of unspecified site	Z76.0	Persons encountering health services in other circumstances - Issue of repeat prescription	0.737	0.355	2.075	0.038	0.159	0.01	15.246	1.76e-52
K58	Irritable bowel syndrome	H90.3	Conductive and sensorineural hearing loss - Sensorineural hearing loss, bilateral	0.206	0.105	1.969	0.0489	0.419	0.027	15.246	1.76e-52
H92.0	Otalgia and effusion of ear - Otalgia	G56.0	Mononeuropathies of upper limb - Carpal tunnel syndrome	0.414	0.126	3.288	0.00101	0.362	0.024	15.245	1.78e-52
G47.9	Sleep disorders - Sleep disorderunspecified	I49.9	Other cardiac arrhythmias - Cardiac arrhythmiaunspecified	0.82	0.314	2.615	0.00892	0.698	0.046	15.245	1.78e-52
M50	Cervical disc disorders	L60	Nail disorders	0.415	0.11	3.782	0.000155	0.333	0.022	15.245	1.79e-52
K40	Inguinal hernia	Z03.8	Medical observation and evaluation for suspected diseases and conditions - Observation for other suspected diseases and conditions	0.382	0.108	3.525	0.000424	0.397	0.026	15.244	1.79e-52
E11.9	Type 2 diabetes mellitus - Type 2 diabetes mellitus without complications	M48.0	Other spondylopathies - Spinal stenosis	0.198	0.07	2.819	0.00481	0.48	0.032	15.244	1.82e-52
B35.3	Dermatophytosis - Tinea pedis	K59	Other functional intestinal disorders	0.256	0.107	2.405	0.0162	0.332	0.022	15.243	1.83e-52
R07	Pain in throat and chest	J18	Pneumonia, organism unspecified	0.403	0.178	2.262	0.0237	0.23	0.015	15.243	1.83e-52
M15	Polyarthrosis	H01	Other inflammation of eyelid	0.523	0.159	3.285	0.00102	0.347	0.023	15.242	1.85e-52
F32.1	Depressive episode - Moderate depressive episode	M54.4	Dorsalgia - Lumbago with sciatica	0.436	0.146	2.981	0.00288	0.463	0.03	15.242	1.85e-52
E04.1	Other nontoxic goitre - Nontoxic single thyroid nodule	F41	Other anxiety disorders	0.475	0.172	2.767	0.00566	0.389	0.026	15.242	1.85e-52
G45	Transient cerebral ischaemic attacks and related syndromes	F41.0	Other anxiety disorders - Panic disorder [episodic paroxysmal anxiety]	0.364	0.17	2.14	0.0323	0.747	0.049	15.242	1.87e-52
T15	Foreign body on external eye	G56	Mononeuropathies of upper limb	0.331	0.113	2.914	0.00356	0.371	0.024	15.241	1.88e-52
B35	Dermatophytosis	J32.0	Chronic sinusitis - Chronic maxillary sinusitis	0.541	0.188	2.882	0.00395	0.387	0.025	15.24	1.92e-52
L70	Acne	L84	Corns and callosities	0.229	0.096	2.374	0.0176	0.453	0.03	15.24	1.92e-52
M21.4	Other acquired deformities of limbs - Flat foot [pes planus] (acquired)	F32.11	Depressive episode - Moderate depressive episode - without somatic symptoms	0.276	0.14	1.975	0.0482	0.435	0.029	15.239	1.94e-52
A69	Other spirochaetal infections	M54.5	Dorsalgia - Low back pain	0.211	0.1	2.111	0.0348	0.236	0.016	15.238	1.97e-52
L30	Other dermatitis	H60.9	Otitis externa - Otitis externaunspecified	0.484	0.179	2.713	0.00667	0.436	0.029	15.238	1.98e-52
M79.6	Other soft tissue disorders (NEC) - Pain in limb	W00	Fall on same level involving ice and snow	0.691	0.258	2.677	0.00742	0.356	0.023	15.238	1.98e-52
I84.2	Haemorrhoids - Internal haemorrhoids without complication	M75	Shoulder lesions	0.528	0.138	3.839	0.000124	0.392	0.026	15.237	2e-52
H25	Senile cataract	N39	Other disorders of urinary system	0.288	0.132	2.182	0.0291	0.297	0.019	15.236	2.03e-52
R07	Pain in throat and chest	U07.2	Emergency use of U07 - COVID-19, virus not identified	0.309	0.147	2.102	0.0355	0.197	0.013	15.236	2.03e-52
F45	Somatoform disorders	E04.2	Other nontoxic goitre - Nontoxic multinodular goitre	0.197	0.092	2.15	0.0315	0.377	0.025	15.235	2.06e-52
M41	Scoliosis	M79.6	Other soft tissue disorders (NEC) - Pain in limb	0.373	0.143	2.613	0.00899	0.318	0.021	15.235	2.07e-52
E11	Type 2 diabetes mellitus	M51.1	Other intervertebral disc disorders - Lumbar and other intervertebral disc disorders with radiculopathy (G55.1*)	0.297	0.055	5.425	5.79e-08	0.3	0.02	15.235	2.09e-52
D23.4	Other benign neoplasms of skin - Skin of scalp and neck	M54.5	Dorsalgia - Low back pain	0.263	0.097	2.705	0.00684	0.325	0.021	15.234	2.11e-52
M77.3	Other enthesopathies - Calcaneal spur	M48.0	Other spondylopathies - Spinal stenosis	0.335	0.102	3.267	0.00109	0.499	0.033	15.233	2.13e-52
L70.0	Acne - Acne vulgaris	Z01.0	Other special examinations and investigations of persons without complaint or reported diagnosis - Examination of eyes and vision	0.29	0.09	3.235	0.00122	0.257	0.017	15.233	2.13e-52
M25.5	Other joint disorders (NEC) - Pain in joint	G25	Other extrapyramidal and movement disorders	0.706	0.203	3.476	0.000509	0.436	0.029	15.232	2.16e-52
K29.7	Gastritis and duodenitis - Gastritisunspecified	K57.3	Diverticular disease of intestine - Diverticular disease of large intestine without perforation or abscess	0.352	0.17	2.076	0.0379	0.685	0.045	15.232	2.17e-52
J04	Acute laryngitis and tracheitis	F41.2	Other anxiety disorders - Mixed anxiety and depressive disorder	0.553	0.142	3.89	0.0001	0.268	0.018	15.231	2.19e-52
B34	Viral infection of unspecified site	H01	Other inflammation of eyelid	0.435	0.163	2.672	0.00753	0.275	0.018	15.231	2.2e-52
R52	Pain (NEC)	K81	Cholecystitis	0.618	0.199	3.113	0.00185	0.579	0.038	15.231	2.21e-52
M75.1	Shoulder lesions - Rotator cuff syndrome	L30	Other dermatitis	0.39	0.14	2.787	0.00532	0.317	0.021	15.231	2.21e-52
K80	Cholelithiasis	H65	Nonsuppurative otitis media	0.157	0.076	2.062	0.0393	0.263	0.017	15.23	2.24e-52
H35	Other retinal disorders	E04.1	Other nontoxic goitre - Nontoxic single thyroid nodule	0.551	0.249	2.212	0.027	0.484	0.032	15.229	2.28e-52
J34.2	Other disorders of nose and nasal sinuses - Deviated nasal septum	B35.1	Dermatophytosis - Tinea unguium	0.253	0.078	3.247	0.00116	0.297	0.02	15.228	2.29e-52
E04	Other nontoxic goitre	E66.9	Obesity - Obesityunspecified	0.206	0.092	2.253	0.0243	0.466	0.031	15.228	2.31e-52
L60.3	Nail disorders - Nail dystrophy	L03.0	Cellulitis - Cellulitis of finger and toe	0.817	0.293	2.792	0.00524	0.716	0.047	15.227	2.34e-52
M79.2	Other soft tissue disorders (NEC) - Neuralgia and neuritisunspecified	I84.9	Haemorrhoids - Unspecified haemorrhoids without complication	0.36	0.123	2.931	0.00338	0.473	0.031	15.227	2.36e-52
M54	Dorsalgia	S05.0	Injury of eye and orbit - Injury of conjunctiva and corneal abrasion without mention of foreign body	0.302	0.098	3.076	0.0021	0.388	0.025	15.226	2.38e-52
I50.0	Heart failure - Congestive heart failure	E78.0	Disorders of lipoprotein metabolism and other lipidaemias - Pure hypercholesterolaemia	0.358	0.131	2.723	0.00648	0.381	0.025	15.226	2.38e-52
Z48.0	Other surgical follow-up care - Attention to surgical dressings and sutures	E66.9	Obesity - Obesityunspecified	0.641	0.161	3.975	7.04e-05	0.4	0.026	15.226	2.39e-52
M25.5	Other joint disorders (NEC) - Pain in joint	H81.9	Disorders of vestibular function - Disorder of vestibular functionunspecified	0.554	0.159	3.472	0.000516	0.375	0.025	15.226	2.39e-52
K25	Gastric ulcer	G50.0	Disorders of trigeminal nerve - Trigeminal neuralgia	0.756	0.358	2.11	0.0348	0.624	0.041	15.226	2.39e-52
Z48.0	Other surgical follow-up care - Attention to surgical dressings and sutures	M51.1	Other intervertebral disc disorders - Lumbar and other intervertebral disc disorders with radiculopathy (G55.1*)	0.385	0.127	3.027	0.00247	0.23	0.015	15.225	2.43e-52
W17	Other fall from one level to another	W10.01	Fall on and from stairs and steps - Home, While engaged in leisure activity	0.807	0.312	2.586	0.00972	0.801	0.053	15.224	2.44e-52
I49.4	Other cardiac arrhythmias - Other and unspecified premature depolarization	K59.9	Other functional intestinal disorders - Functional intestinal disorderunspecified	0.48	0.177	2.71	0.00672	0.526	0.035	15.224	2.47e-52
R06.5	Abnormalities of breathing - Mouth breathing Snoring	M21	Other acquired deformities of limbs	0.264	0.106	2.493	0.0127	0.432	0.028	15.223	2.47e-52
R05	Cough	M77.1	Other enthesopathies - Lateral epicondylitis	0.54	0.147	3.66	0.000252	0.305	0.02	15.223	2.51e-52
M23	Internal derangement of knee	W01.41	Fall on same level from slipping, tripping and stumbling - Street and highway, While engaged in leisure activity	0.457	0.135	3.396	0.000684	0.399	0.026	15.222	2.52e-52
M19.0	Other arthrosis - Primary arthrosis of other joints	R06	Abnormalities of breathing	0.3	0.14	2.147	0.0318	0.483	0.032	15.222	2.53e-52
Z03.9	Medical observation and evaluation for suspected diseases and conditions - Observation for suspected disease or conditionunspecified	G56	Mononeuropathies of upper limb	0.333	0.147	2.259	0.0239	0.262	0.017	15.221	2.55e-52
G43.9	Migraine - Migraineunspecified	R52.2	Pain (NEC) - Other chronic pain	0.772	0.208	3.707	0.00021	0.807	0.053	15.22	2.59e-52
Z25.8	Need for immunization against other single viral diseases - Need for immunization against other specified single viral diseases	K04.4	Diseases of pulp and periapical tissues - Acute apical periodontitis of pulpal origin	-0.5	0.187	-2.673	0.00751	0.268	0.018	15.22	2.59e-52
Z48	Other surgical follow-up care	S82	Fracture of lower leg, including ankle	0.519	0.214	2.421	0.0155	0.333	0.022	15.22	2.59e-52
Z03	Medical observation and evaluation for suspected diseases and conditions	R55	Syncope and collapse	0.48	0.117	4.116	3.86e-05	0.44	0.029	15.22	2.6e-52
B35.3	Dermatophytosis - Tinea pedis	I83.9	Varicose veins of lower extremities - Varicose veins of lower extremities without ulcer or inflammation	0.354	0.078	4.51	6.47e-06	0.364	0.024	15.219	2.63e-52
H65.0	Nonsuppurative otitis media - Acute serous otitis media	A08	Viral and other specified intestinal infections	0.534	0.168	3.176	0.00149	0.342	0.022	15.219	2.63e-52
M54	Dorsalgia	J44.8	Other chronic obstructive pulmonary disease - Other specified chronic obstructive pulmonary disease	0.222	0.103	2.167	0.0302	0.583	0.038	15.219	2.64e-52
M13.9	Other arthritis - Arthritisunspecified	H11	Other disorders of conjunctiva	0.642	0.307	2.09	0.0366	0.457	0.03	15.219	2.65e-52
M19.0	Other arthrosis - Primary arthrosis of other joints	J01	Acute sinusitis	0.448	0.106	4.228	2.36e-05	0.302	0.02	15.218	2.69e-52
J31.2	Chronic rhinitis, nasopharyngitis and pharyngitis - Chronic pharyngitis	E06.3	Thyroiditis - Autoimmune thyroiditis, Hashimoto thyroiditis	0.247	0.123	2.006	0.0449	0.459	0.03	15.218	2.69e-52
K01.0	Embedded and impacted teeth - Embedded teeth	Z03.8	Medical observation and evaluation for suspected diseases and conditions - Observation for other suspected diseases and conditions	0.226	0.114	1.979	0.0478	0.312	0.02	15.218	2.69e-52
R10.4	Abdominal and pelvic pain - Other and unspecified abdominal pain	A60.0	Herpesviral infection of genitalia and urogenital tract	0.49	0.174	2.825	0.00473	0.45	0.03	15.217	2.71e-52
L70.0	Acne - Acne vulgaris	M25.5	Other joint disorders (NEC) - Pain in joint	0.178	0.064	2.771	0.00559	0.241	0.016	15.217	2.74e-52
M54.6	Dorsalgia - Pain in thoracic spine	S30	Superficial injury of abdomen, lower back and pelvis	0.392	0.188	2.086	0.037	0.519	0.034	15.215	2.79e-52
G56.0	Mononeuropathies of upper limb - Carpal tunnel syndrome	L50	Urticaria	0.269	0.114	2.365	0.018	0.37	0.024	15.215	2.82e-52
L21.8	Seborrhoeic dermatitis - Other seborrhoeic dermatitis	F41	Other anxiety disorders	0.324	0.079	4.117	3.83e-05	0.35	0.023	15.215	2.83e-52
M15	Polyarthrosis	H81.9	Disorders of vestibular function - Disorder of vestibular functionunspecified	0.397	0.179	2.221	0.0264	0.441	0.029	15.215	2.83e-52
J45	Asthma	H81.9	Disorders of vestibular function - Disorder of vestibular functionunspecified	0.288	0.114	2.523	0.0116	0.462	0.03	15.214	2.85e-52
J30.0	Vasomotor and allergic rhinitis - Vasomotor rhinitis	H25	Senile cataract	0.548	0.13	4.208	2.58e-05	0.377	0.025	15.214	2.86e-52
M17.0	Gonarthrosis [arthrosis of knee] - Primary gonarthrosis, bilateral	F51	Nonorganic sleep disorders	0.201	0.097	2.069	0.0385	0.356	0.023	15.214	2.86e-52
I84.9	Haemorrhoids - Unspecified haemorrhoids without complication	I49.4	Other cardiac arrhythmias - Other and unspecified premature depolarization	0.461	0.133	3.479	0.000504	0.559	0.037	15.213	2.88e-52
M06	Other rheumatoid arthritis	G43	Migraine	0.276	0.106	2.603	0.00924	0.446	0.029	15.213	2.9e-52
S92	Fracture of foot, except ankle	S63.6	Dislocation, sprain and strain of joints and ligaments at wrist and hand level - Sprain and strain of finger(s)	0.65	0.284	2.291	0.022	0.551	0.036	15.213	2.91e-52
I50	Heart failure	Z10	Routine general health check-up of defined subpopulation	-0.32	0.121	-2.649	0.00807	-0.382	0.025	-15.213	2.92e-52
F51	Nonorganic sleep disorders	R10.1	Abdominal and pelvic pain - Pain localized to upper abdomen	0.529	0.165	3.21	0.00133	0.429	0.028	15.212	2.94e-52
D12	Benign neoplasm of colon, rectum, anus and anal canal	J30	Vasomotor and allergic rhinitis	0.315	0.114	2.763	0.00572	0.453	0.03	15.212	2.95e-52
F32.0	Depressive episode - Mild depressive episode	R42	Dizziness and giddiness	0.639	0.296	2.159	0.0308	0.425	0.028	15.211	2.99e-52
K30	Functional dyspepsia	M77.0	Other enthesopathies - Medial epicondylitis	0.518	0.155	3.343	0.000829	0.434	0.029	15.21	3.04e-52
Z03	Medical observation and evaluation for suspected diseases and conditions	E78.0	Disorders of lipoprotein metabolism and other lipidaemias - Pure hypercholesterolaemia	0.293	0.104	2.811	0.00494	0.264	0.017	15.21	3.04e-52
M72	Fibroblastic disorders	I10	Essential (primary) hypertension	0.211	0.081	2.595	0.00946	0.381	0.025	15.209	3.07e-52
M23.8	Internal derangement of knee - Other internal derangements of knee	M19	Other arthrosis	0.763	0.303	2.518	0.0118	0.603	0.04	15.208	3.11e-52
J01	Acute sinusitis	R50	Fever of other and unknown origin	0.4	0.137	2.927	0.00342	0.34	0.022	15.208	3.12e-52
M65	Synovitis and tenosynovitis	R05	Cough	0.819	0.379	2.158	0.0309	0.32	0.021	15.208	3.15e-52
G56.0	Mononeuropathies of upper limb - Carpal tunnel syndrome	S83	Dislocation, sprain and strain of joints and ligaments of knee	0.341	0.082	4.159	3.19e-05	0.368	0.024	15.207	3.17e-52
K21	Gastro-oesophageal reflux disease	M22	Disorders of patella	0.374	0.101	3.721	0.000198	0.359	0.024	15.207	3.19e-52
B34	Viral infection of unspecified site	M13	Other arthritis	0.502	0.193	2.602	0.00928	0.216	0.014	15.207	3.19e-52
S40	Superficial injury of shoulder and upper arm	S63.6	Dislocation, sprain and strain of joints and ligaments at wrist and hand level - Sprain and strain of finger(s)	0.861	0.293	2.941	0.00327	0.693	0.046	15.206	3.22e-52
M50	Cervical disc disorders	F45.3	Somatoform disorders - Somatoform autonomic dysfunction	0.709	0.249	2.851	0.00436	0.405	0.027	15.206	3.22e-52
H52.1	Disorders of refraction and accommodation - Myopia	Z03	Medical observation and evaluation for suspected diseases and conditions	0.156	0.061	2.55	0.0108	0.208	0.014	15.206	3.24e-52
S05.0	Injury of eye and orbit - Injury of conjunctiva and corneal abrasion without mention of foreign body	S61	Open wound of wrist and hand	0.315	0.142	2.215	0.0268	0.404	0.027	15.206	3.25e-52
R10.4	Abdominal and pelvic pain - Other and unspecified abdominal pain	M75.8	Shoulder lesions - Other shoulder lesions	0.422	0.122	3.447	0.000567	0.387	0.025	15.205	3.26e-52
I49	Other cardiac arrhythmias	M54.4	Dorsalgia - Lumbago with sciatica	0.543	0.113	4.787	1.69e-06	0.299	0.02	15.205	3.27e-52
J01	Acute sinusitis	H04.1	Disorders of lacrimal system - Other disorders of lacrimal gland	0.607	0.163	3.724	0.000196	0.313	0.021	15.205	3.27e-52
J01.0	Acute sinusitis - Acute maxillary sinusitis	M53	Other dorsopathies (NEC)	0.495	0.177	2.792	0.00524	0.422	0.028	15.205	3.27e-52
I11.0	Hypertensive heart disease - Hypertensive heart disease with (congestive) heart failure	D50.8	Iron deficiency anaemia - Other iron deficiency anaemias	0.322	0.159	2.025	0.0429	0.585	0.039	15.205	3.27e-52
M50	Cervical disc disorders	S90	Superficial injury of ankle and foot	0.571	0.137	4.153	3.28e-05	0.35	0.023	15.205	3.28e-52
H10.3	Conjunctivitis - Acute conjunctivitisunspecified Excl.: ophthalmia neonatorum NOS (P39.1)	M75	Shoulder lesions	0.312	0.109	2.867	0.00414	0.257	0.017	15.204	3.33e-52
G50	Disorders of trigeminal nerve	I84.9	Haemorrhoids - Unspecified haemorrhoids without complication	0.576	0.188	3.067	0.00217	0.619	0.041	15.202	3.43e-52
G58.0	Other mononeuropathies - Intercostal neuropathy	J31	Chronic rhinitis, nasopharyngitis and pharyngitis	0.426	0.171	2.486	0.0129	0.438	0.029	15.202	3.46e-52
A08	Viral and other specified intestinal infections	H81	Disorders of vestibular function	0.412	0.126	3.274	0.00106	0.334	0.022	15.201	3.47e-52
Z76.3	Persons encountering health services in other circumstances - Healthy person accompanying sick person	G44	Other headache syndromes	0.495	0.11	4.51	6.47e-06	0.24	0.016	15.201	3.49e-52
M25.5	Other joint disorders (NEC) - Pain in joint	A63	Other predominantly sexually transmitted diseases (NEC)	0.322	0.127	2.54	0.0111	0.212	0.014	15.201	3.49e-52
K29.6	Gastritis and duodenitis - Other gastritis	M48	Other spondylopathies	0.497	0.199	2.504	0.0123	0.582	0.038	15.201	3.5e-52
R73	Elevated blood glucose level	M42.1	Spinal osteochondrosis - Adult osteochondrosis of spine	0.447	0.155	2.885	0.00392	0.367	0.024	15.2	3.54e-52
J35.0	Chronic diseases of tonsils and adenoids - Chronic tonsillitis	R30	Pain associated with micturition	0.401	0.17	2.36	0.0183	0.443	0.029	15.2	3.55e-52
Z09.0	Follow-up examination after treatment for conditions other than malignant neoplasms - Follow-up examination after surgery for other conditions	K59.9	Other functional intestinal disorders - Functional intestinal disorderunspecified	0.486	0.163	2.987	0.00282	0.423	0.028	15.199	3.57e-52
B37	Candidiasis	M21	Other acquired deformities of limbs	0.372	0.083	4.475	7.63e-06	0.218	0.014	15.199	3.6e-52
L23	Allergic contact dermatitis	S00	Superficial injury of head	0.49	0.126	3.888	0.000101	0.242	0.016	15.198	3.63e-52
S60	Superficial injury of wrist and hand	M13.9	Other arthritis - Arthritisunspecified	0.582	0.213	2.731	0.00632	0.401	0.026	15.198	3.64e-52
N39	Other disorders of urinary system	H04	Disorders of lacrimal system	0.424	0.142	2.984	0.00285	0.316	0.021	15.198	3.65e-52
I84.9	Haemorrhoids - Unspecified haemorrhoids without complication	I83.9	Varicose veins of lower extremities - Varicose veins of lower extremities without ulcer or inflammation	0.182	0.08	2.279	0.0227	0.501	0.033	15.198	3.65e-52
J18	Pneumonia, organism unspecified	E66.9	Obesity - Obesityunspecified	0.405	0.128	3.153	0.00161	0.418	0.027	15.197	3.73e-52
R10.3	Abdominal and pelvic pain - Pain localized to other parts of lower abdomen	I20.8	Angina pectoris - Other forms of angina pectoris	0.351	0.131	2.673	0.00753	0.509	0.033	15.196	3.76e-52
K29.9	Gastritis and duodenitis - Gastroduodenitisunspecified	L21	Seborrhoeic dermatitis	0.328	0.13	2.519	0.0118	0.43	0.028	15.196	3.77e-52
S91.3	Open wound of ankle and foot - Open wound of other parts of foot	W01	Fall on same level from slipping, tripping and stumbling	0.587	0.272	2.156	0.0311	0.421	0.028	15.196	3.78e-52
L03	Cellulitis	M79.1	Other soft tissue disorders (NEC) - Myalgia	0.361	0.143	2.526	0.0115	0.293	0.019	15.195	3.82e-52
I80	Phlebitis and thrombophlebitis	M75	Shoulder lesions	0.35	0.125	2.799	0.00513	0.305	0.02	15.195	3.84e-52
M15	Polyarthrosis	E06	Thyroiditis	0.161	0.068	2.359	0.0183	0.317	0.021	15.194	3.85e-52
J32.0	Chronic sinusitis - Chronic maxillary sinusitis	F41	Other anxiety disorders	0.37	0.143	2.589	0.00963	0.404	0.027	15.194	3.86e-52
M54.4	Dorsalgia - Lumbago with sciatica	H81.1	Disorders of vestibular function - Benign paroxysmal vertigo	0.531	0.126	4.227	2.37e-05	0.412	0.027	15.194	3.88e-52
I11.9	Hypertensive heart disease - Hypertensive heart disease without (congestive) heart failure	M75.1	Shoulder lesions - Rotator cuff syndrome	0.205	0.078	2.615	0.00892	0.327	0.022	15.194	3.88e-52
J30.0	Vasomotor and allergic rhinitis - Vasomotor rhinitis	F33.11	Recurrent depressive disorder - Recurrent depressive disorder, current episode moderate - without somatic symptoms	0.474	0.126	3.78	0.000157	0.466	0.031	15.194	3.89e-52
S60	Superficial injury of wrist and hand	F45	Somatoform disorders	0.442	0.126	3.515	0.000439	0.243	0.016	15.193	3.94e-52
R52	Pain (NEC)	S20.2	Superficial injury of thorax - Contusion of thorax	0.57	0.135	4.213	2.52e-05	0.436	0.029	15.192	3.98e-52
Z01.6	Other special examinations and investigations of persons without complaint or reported diagnosis - Radiological examination (NEC)	J00	Acute nasopharyngitis [common cold]	0.641	0.301	2.13	0.0332	0.21	0.014	15.192	4.01e-52
M94.2	Other disorders of cartilage - Chondromalacia	J30	Vasomotor and allergic rhinitis	0.404	0.1	4.044	5.25e-05	0.392	0.026	15.192	4.02e-52
M75.8	Shoulder lesions - Other shoulder lesions	Z71	Persons encountering health services for other counselling and medical advice (NEC)	0.41	0.14	2.942	0.00326	0.341	0.022	15.192	4.02e-52
J18	Pneumonia, organism unspecified	G47	Sleep disorders	0.362	0.131	2.758	0.00581	0.226	0.015	15.192	4.02e-52
I49.9	Other cardiac arrhythmias - Cardiac arrhythmiaunspecified	Z03.3	Medical observation and evaluation for suspected diseases and conditions - Observation for suspected nervous system disorder	0.735	0.33	2.227	0.026	0.525	0.035	15.191	4.07e-52
J20.9	Acute bronchitis - Acute bronchitisunspecified	S60.2	Superficial injury of wrist and hand - Contusion of other parts of wrist and hand	0.541	0.169	3.205	0.00135	0.296	0.019	15.191	4.09e-52
M79	Other soft tissue disorders (NEC)	U07.2	Emergency use of U07 - COVID-19, virus not identified	0.351	0.12	2.926	0.00343	0.162	0.011	15.189	4.16e-52
I84.5	Haemorrhoids - External haemorrhoids without complication	M42	Spinal osteochondrosis	0.422	0.158	2.674	0.0075	0.459	0.03	15.188	4.22e-52
J30.4	Vasomotor and allergic rhinitis - Allergic rhinitisunspecified	H01.0	Other inflammation of eyelid - Blepharitis	0.482	0.173	2.78	0.00543	0.497	0.033	15.188	4.25e-52
M50	Cervical disc disorders	B34	Viral infection of unspecified site	0.595	0.138	4.318	1.57e-05	0.238	0.016	15.188	4.26e-52
I20	Angina pectoris	K29.1	Gastritis and duodenitis - Other acute gastritis	0.73	0.34	2.147	0.0318	0.577	0.038	15.187	4.33e-52
F06	Other mental disorders due to brain damage and dysfunction and to physical disease	J45.9	Asthma - Asthmaunspecified	0.56	0.241	2.319	0.0204	0.609	0.04	15.186	4.35e-52
L40	Psoriasis	E66.0	Obesity - Obesity due to excess calories	0.213	0.057	3.745	0.00018	0.356	0.023	15.185	4.45e-52
M54.8	Dorsalgia - Other dorsalgia	B37	Candidiasis	0.585	0.179	3.275	0.00106	0.31	0.02	15.185	4.45e-52
L73	Other follicular disorders	K58	Irritable bowel syndrome	0.55	0.245	2.241	0.025	0.564	0.037	15.185	4.45e-52
W00.41	Fall on same level involving ice and snow - Street and highway, While engaged in leisure activity	W18	Other fall on same level	0.77	0.361	2.131	0.0331	0.696	0.046	15.185	4.46e-52
R06	Abnormalities of breathing	E78.0	Disorders of lipoprotein metabolism and other lipidaemias - Pure hypercholesterolaemia	0.299	0.116	2.586	0.00972	0.377	0.025	15.184	4.51e-52
Z71.1	Persons encountering health services for other counselling and medical advice (NEC) - Person with feared complaint in whom no diagnosis is made	F41.1	Other anxiety disorders - Generalized anxiety disorder	0.841	0.26	3.235	0.00122	0.485	0.032	15.183	4.58e-52
R49	Voice disturbances	H92	Otalgia and effusion of ear	0.622	0.226	2.753	0.0059	0.535	0.035	15.182	4.67e-52
H65.1	Nonsuppurative otitis media - Allergic (mucoid)(sanguinous)(serous) otitis media, acute and subacute	J04	Acute laryngitis and tracheitis	0.707	0.337	2.096	0.036	0.383	0.025	15.182	4.67e-52
I84	Haemorrhoids	H52.0	Disorders of refraction and accommodation - Hypermetropia	0.15	0.051	2.936	0.00333	0.225	0.015	15.181	4.71e-52
K57	Diverticular disease of intestine	A09	Other gastroenteritis and colitis of infectious and unspecified origin	0.452	0.166	2.726	0.00642	0.616	0.041	15.181	4.71e-52
L21.8	Seborrhoeic dermatitis - Other seborrhoeic dermatitis	K59	Other functional intestinal disorders	0.289	0.11	2.624	0.00868	0.401	0.026	15.181	4.71e-52
R05	Cough	H81.1	Disorders of vestibular function - Benign paroxysmal vertigo	0.377	0.151	2.493	0.0127	0.335	0.022	15.181	4.71e-52
G43	Migraine	M41	Scoliosis	0.353	0.074	4.782	1.74e-06	0.297	0.02	15.181	4.73e-52
K29.7	Gastritis and duodenitis - Gastritisunspecified	I84.2	Haemorrhoids - Internal haemorrhoids without complication	0.577	0.209	2.765	0.00569	0.597	0.039	15.18	4.77e-52
R06	Abnormalities of breathing	M47.8	Spondylosis - Other spondylosis	0.357	0.161	2.218	0.0265	0.474	0.031	15.18	4.79e-52
M80	Osteoporosis with pathological fracture	W22	Striking against or struck by other objects	0.586	0.127	4.614	3.94e-06	0.662	0.044	15.18	4.8e-52
M20.1	Acquired deformities of fingers and toes - Hallux valgus (acquired)	S93	Dislocation, sprain and strain of joints and ligaments at ankle and foot level	0.269	0.071	3.78	0.000157	0.375	0.025	15.179	4.84e-52
D21	Other benign neoplasms of connective and other soft tissue	M54	Dorsalgia	0.267	0.129	2.07	0.0385	0.339	0.022	15.179	4.85e-52
H52.4	Disorders of refraction and accommodation - Presbyopia	R07.4	Pain in throat and chest - Chest painunspecified	0.545	0.169	3.215	0.0013	0.327	0.022	15.179	4.86e-52
M79	Other soft tissue disorders (NEC)	M10	Gout	0.296	0.11	2.695	0.00705	0.298	0.02	15.179	4.88e-52
S93	Dislocation, sprain and strain of joints and ligaments at ankle and foot level	M23.3	Internal derangement of knee - Other meniscus derangements	0.291	0.11	2.65	0.00806	0.488	0.032	15.179	4.88e-52
N64.4	Other disorders of breast - Mastodynia	I83.9	Varicose veins of lower extremities - Varicose veins of lower extremities without ulcer or inflammation	0.331	0.11	2.997	0.00273	0.374	0.025	15.177	5e-52
F41.9	Other anxiety disorders - Anxiety disorderunspecified	L30.9	Other dermatitis - Dermatitisunspecified	0.509	0.161	3.158	0.00159	0.413	0.027	15.177	5.02e-52
K04	Diseases of pulp and periapical tissues	H65	Nonsuppurative otitis media	0.353	0.127	2.791	0.00526	0.184	0.012	15.177	5.04e-52
M50	Cervical disc disorders	H10.3	Conjunctivitis - Acute conjunctivitisunspecified Excl.: ophthalmia neonatorum NOS (P39.1)	0.411	0.142	2.896	0.00378	0.323	0.021	15.177	5.05e-52
K80	Cholelithiasis	H35.0	Other retinal disorders - Background retinopathy and retinal vascular changes, Changes in retinal vascular appearance	0.615	0.206	2.987	0.00282	0.38	0.025	15.176	5.08e-52
K04.5	Diseases of pulp and periapical tissues - Chronic apical periodontitis	M25	Other joint disorders (NEC)	0.719	0.291	2.469	0.0136	0.206	0.014	15.176	5.08e-52
J32	Chronic sinusitis	R49	Voice disturbances	0.788	0.262	3.014	0.00258	0.606	0.04	15.175	5.14e-52
M23	Internal derangement of knee	L23	Allergic contact dermatitis	0.301	0.088	3.416	0.000635	0.22	0.014	15.175	5.15e-52
K80	Cholelithiasis	E79	Disorders of purine and pyrimidine metabolism	0.29	0.124	2.345	0.019	0.526	0.035	15.175	5.17e-52
J01	Acute sinusitis	G47.0	Sleep disorders - Disorders of initiating and maintaining sleep [insomnias]	0.31	0.141	2.205	0.0275	0.343	0.023	15.175	5.17e-52
M20.1	Acquired deformities of fingers and toes - Hallux valgus (acquired)	H52.4	Disorders of refraction and accommodation - Presbyopia	0.283	0.092	3.077	0.00209	0.328	0.022	15.175	5.21e-52
M81	Osteoporosis without pathological fracture	F41	Other anxiety disorders	0.253	0.093	2.731	0.00632	0.401	0.026	15.175	5.22e-52
F45.3	Somatoform disorders - Somatoform autonomic dysfunction	D22	Melanocytic naevinaevus	0.306	0.135	2.27	0.0232	0.278	0.018	15.174	5.25e-52
B37	Candidiasis	L03	Cellulitis	0.32	0.108	2.96	0.00308	0.279	0.018	15.174	5.27e-52
J06	Acute upper respiratory infections of multiple and unspecified sites	N64.4	Other disorders of breast - Mastodynia	0.61	0.187	3.267	0.00109	0.383	0.025	15.174	5.3e-52
J45.9	Asthma - Asthmaunspecified	G44.8	Other headache syndromes - Other specified headache syndromes	0.28	0.132	2.129	0.0333	0.581	0.038	15.174	5.3e-52
I84.2	Haemorrhoids - Internal haemorrhoids without complication	R07.4	Pain in throat and chest - Chest painunspecified	0.748	0.242	3.087	0.00202	0.528	0.035	15.173	5.31e-52
F41	Other anxiety disorders	M43	Other deforming dorsopathies	0.243	0.116	2.104	0.0354	0.396	0.026	15.173	5.31e-52
K21.9	Gastro-oesophageal reflux disease - Gastro-oesophageal reflux disease without oesophagitis	H53	Visual disturbances	0.531	0.135	3.94	8.16e-05	0.342	0.023	15.173	5.35e-52
J01	Acute sinusitis	M15.8	Polyarthrosis - Other polyarthrosis	0.551	0.178	3.102	0.00192	0.368	0.024	15.173	5.35e-52
G47.3	Sleep disorders - Sleep apnoea	M70	Soft tissue disorders related to use, overuse and pressure	0.416	0.16	2.607	0.00914	0.363	0.024	15.172	5.41e-52
R55	Syncope and collapse	R11	Nausea and vomiting	0.268	0.129	2.071	0.0384	0.543	0.036	15.172	5.42e-52
R05	Cough	L50	Urticaria	0.32	0.163	1.968	0.049	0.299	0.02	15.171	5.48e-52
Z48.0	Other surgical follow-up care - Attention to surgical dressings and sutures	B35.3	Dermatophytosis - Tinea pedis	0.348	0.17	2.051	0.0402	0.289	0.019	15.17	5.57e-52
M06	Other rheumatoid arthritis	M79.6	Other soft tissue disorders (NEC) - Pain in limb	0.728	0.224	3.246	0.00117	0.448	0.03	15.17	5.59e-52
Z01.8	Other special examinations and investigations of persons without complaint or reported diagnosis - Other specified special examinations	M21	Other acquired deformities of limbs	0.34	0.124	2.748	0.006	0.274	0.018	15.17	5.6e-52
K30	Functional dyspepsia	U07	Emergency use of U07	0.425	0.097	4.386	1.16e-05	0.184	0.012	15.169	5.64e-52
D17	Benign lipomatous neoplasm	B35	Dermatophytosis	0.268	0.094	2.85	0.00437	0.27	0.018	15.169	5.64e-52
K58.9	Irritable bowel syndrome - Irritable bowel syndrome without diarrhoea	Z03.3	Medical observation and evaluation for suspected diseases and conditions - Observation for suspected nervous system disorder	0.527	0.206	2.554	0.0107	0.572	0.038	15.169	5.67e-52
M70	Soft tissue disorders related to use, overuse and pressure	I20	Angina pectoris	0.496	0.188	2.633	0.00846	0.291	0.019	15.168	5.72e-52
A69	Other spirochaetal infections	D22	Melanocytic naevinaevus	0.159	0.08	1.989	0.0467	0.252	0.017	15.167	5.83e-52
H52.0	Disorders of refraction and accommodation - Hypermetropia	N30	Cystitis	0.178	0.061	2.894	0.0038	0.208	0.014	15.167	5.84e-52
M47.8	Spondylosis - Other spondylosis	N39.0	Other disorders of urinary system - Urinary tract infection, site not specified	0.717	0.208	3.454	0.000553	0.355	0.023	15.167	5.88e-52
H10	Conjunctivitis	Z03.3	Medical observation and evaluation for suspected diseases and conditions - Observation for suspected nervous system disorder	0.533	0.196	2.726	0.00641	0.289	0.019	15.166	5.9e-52
J01.0	Acute sinusitis - Acute maxillary sinusitis	R10.2	Abdominal and pelvic pain - Pelvic and perineal pain	0.64	0.191	3.354	0.000796	0.381	0.025	15.166	5.98e-52
M54.4	Dorsalgia - Lumbago with sciatica	G44.8	Other headache syndromes - Other specified headache syndromes	0.366	0.178	2.061	0.0393	0.546	0.036	15.165	5.99e-52
G47.9	Sleep disorders - Sleep disorderunspecified	K59	Other functional intestinal disorders	0.649	0.237	2.742	0.0061	0.521	0.034	15.164	6.12e-52
M70	Soft tissue disorders related to use, overuse and pressure	W00	Fall on same level involving ice and snow	0.863	0.25	3.452	0.000557	0.288	0.019	15.163	6.17e-52
H04.1	Disorders of lacrimal system - Other disorders of lacrimal gland	R10.3	Abdominal and pelvic pain - Pain localized to other parts of lower abdomen	0.53	0.179	2.972	0.00296	0.441	0.029	15.163	6.17e-52
M21.4	Other acquired deformities of limbs - Flat foot [pes planus] (acquired)	J30.1	Vasomotor and allergic rhinitis - Allergic rhinitis due to pollen	0.272	0.096	2.831	0.00464	0.455	0.03	15.163	6.25e-52
F33	Recurrent depressive disorder	R55	Syncope and collapse	0.186	0.087	2.127	0.0334	0.466	0.031	15.162	6.31e-52
F43	Reaction to severe stress, and adjustment disorders	K29.6	Gastritis and duodenitis - Other gastritis	0.429	0.201	2.137	0.0326	0.487	0.032	15.162	6.34e-52
M65	Synovitis and tenosynovitis	R10.3	Abdominal and pelvic pain - Pain localized to other parts of lower abdomen	0.853	0.317	2.689	0.00717	0.391	0.026	15.161	6.39e-52
M41	Scoliosis	N39	Other disorders of urinary system	0.251	0.095	2.653	0.00799	0.242	0.016	15.161	6.39e-52
K30	Functional dyspepsia	L03	Cellulitis	0.376	0.118	3.192	0.00141	0.279	0.018	15.161	6.43e-52
H52.0	Disorders of refraction and accommodation - Hypermetropia	J20.9	Acute bronchitis - Acute bronchitisunspecified	0.167	0.083	2.005	0.0449	0.214	0.014	15.161	6.43e-52
G47.3	Sleep disorders - Sleep apnoea	S80	Superficial injury of lower leg	0.382	0.134	2.846	0.00443	0.429	0.028	15.159	6.56e-52
J45	Asthma	L02	Cutaneous abscess, furuncle and carbuncle	0.209	0.099	2.1	0.0357	0.264	0.017	15.159	6.6e-52
M22	Disorders of patella	M16	Coxarthrosis [arthrosis of hip]	0.381	0.119	3.204	0.00135	0.546	0.036	15.159	6.62e-52
B37	Candidiasis	H52.1	Disorders of refraction and accommodation - Myopia	0.11	0.043	2.537	0.0112	0.181	0.012	15.159	6.65e-52
L21	Seborrhoeic dermatitis	M19	Other arthrosis	0.326	0.107	3.059	0.00222	0.347	0.023	15.159	6.66e-52
R49	Voice disturbances	H92.0	Otalgia and effusion of ear - Otalgia	0.704	0.236	2.989	0.0028	0.556	0.037	15.158	6.68e-52
J04	Acute laryngitis and tracheitis	S60.2	Superficial injury of wrist and hand - Contusion of other parts of wrist and hand	0.569	0.171	3.328	0.000876	0.277	0.018	15.158	6.73e-52
J30.4	Vasomotor and allergic rhinitis - Allergic rhinitisunspecified	N39	Other disorders of urinary system	0.22	0.107	2.05	0.0404	0.293	0.019	15.157	6.81e-52
K26	Duodenal ulcer	H81	Disorders of vestibular function	0.207	0.072	2.875	0.00405	0.363	0.024	15.157	6.86e-52
J45	Asthma	S00	Superficial injury of head	0.406	0.1	4.082	4.46e-05	0.305	0.02	15.156	6.9e-52
J31.2	Chronic rhinitis, nasopharyngitis and pharyngitis - Chronic pharyngitis	M17.0	Gonarthrosis [arthrosis of knee] - Primary gonarthrosis, bilateral	0.354	0.162	2.179	0.0293	0.44	0.029	15.155	6.98e-52
S90.3	Superficial injury of ankle and foot - Contusion of other and unspecified parts of foot	G44	Other headache syndromes	0.675	0.202	3.342	0.000832	0.379	0.025	15.155	7e-52
R07	Pain in throat and chest	J01.9	Acute sinusitis - Acute sinusitisunspecified	0.81	0.194	4.174	3e-05	0.292	0.019	15.155	7.06e-52
M51	Other intervertebral disc disorders	J02.9	Acute pharyngitis - Acute pharyngitisunspecified	0.538	0.098	5.477	4.32e-08	0.218	0.014	15.154	7.11e-52
H81.9	Disorders of vestibular function - Disorder of vestibular functionunspecified	I20	Angina pectoris	0.559	0.191	2.928	0.00341	0.483	0.032	15.154	7.14e-52
J31.2	Chronic rhinitis, nasopharyngitis and pharyngitis - Chronic pharyngitis	N39	Other disorders of urinary system	0.469	0.163	2.875	0.00405	0.345	0.023	15.154	7.15e-52
J45	Asthma	K26	Duodenal ulcer	0.258	0.077	3.361	0.000777	0.373	0.025	15.153	7.19e-52
N64	Other disorders of breast	J45	Asthma	0.375	0.108	3.464	0.000532	0.306	0.02	15.153	7.25e-52
Y04	Assault by bodily force	B86	Scabies	0.819	0.394	2.081	0.0375	0.703	0.046	15.152	7.37e-52
Z09	Follow-up examination after treatment for conditions other than malignant neoplasms	F33	Recurrent depressive disorder	0.428	0.109	3.917	8.98e-05	0.29	0.019	15.151	7.41e-52
J44	Other chronic obstructive pulmonary disease	F41	Other anxiety disorders	0.25	0.077	3.246	0.00117	0.382	0.025	15.151	7.42e-52
E66	Obesity	B35	Dermatophytosis	0.149	0.054	2.749	0.00599	0.204	0.013	15.151	7.5e-52
M54.6	Dorsalgia - Pain in thoracic spine	H81.1	Disorders of vestibular function - Benign paroxysmal vertigo	0.488	0.155	3.16	0.00158	0.458	0.03	15.149	7.71e-52
G56.0	Mononeuropathies of upper limb - Carpal tunnel syndrome	S40.0	Superficial injury of shoulder and upper arm - Contusion of shoulder and upper arm	0.493	0.189	2.607	0.00915	0.485	0.032	15.148	7.78e-52
A09	Other gastroenteritis and colitis of infectious and unspecified origin	S90	Superficial injury of ankle and foot	0.491	0.186	2.645	0.00817	0.296	0.02	15.148	7.86e-52
A08	Viral and other specified intestinal infections	S00	Superficial injury of head	0.563	0.173	3.256	0.00113	0.317	0.021	15.148	7.87e-52
L23.9	Allergic contact dermatitis - Allergic contact dermatitisunspecified cause	M54.9	Dorsalgia - Dorsalgiaunspecified	0.841	0.278	3.027	0.00247	0.4	0.026	15.146	8.06e-52
H40.0	Glaucoma - Glaucoma suspect	J30	Vasomotor and allergic rhinitis	0.204	0.074	2.753	0.0059	0.314	0.021	15.146	8.07e-52
I84.2	Haemorrhoids - Internal haemorrhoids without complication	H81	Disorders of vestibular function	0.338	0.133	2.551	0.0108	0.442	0.029	15.146	8.09e-52
M15.8	Polyarthrosis - Other polyarthrosis	M53	Other dorsopathies (NEC)	0.781	0.369	2.115	0.0344	0.618	0.041	15.146	8.09e-52
M15	Polyarthrosis	K29.7	Gastritis and duodenitis - Gastritisunspecified	0.845	0.203	4.158	3.21e-05	0.411	0.027	15.146	8.11e-52
J01	Acute sinusitis	M17.1	Gonarthrosis [arthrosis of knee] - Other primary gonarthrosis	0.242	0.077	3.127	0.00177	0.247	0.016	15.145	8.13e-52
M15	Polyarthrosis	R49	Voice disturbances	0.569	0.164	3.466	0.000528	0.5	0.033	15.145	8.16e-52
I50	Heart failure	M50.1	Cervical disc disorders - Cervical disc disorder with radiculopathy	0.594	0.128	4.657	3.21e-06	0.447	0.03	15.145	8.17e-52
N60	Benign mammary dysplasia	B07	Viral warts	0.465	0.135	3.458	0.000545	0.349	0.023	15.144	8.24e-52
R10.3	Abdominal and pelvic pain - Pain localized to other parts of lower abdomen	M17	Gonarthrosis [arthrosis of knee]	0.246	0.08	3.056	0.00224	0.312	0.021	15.144	8.28e-52
G58	Other mononeuropathies	S20.2	Superficial injury of thorax - Contusion of thorax	0.625	0.207	3.019	0.00254	0.519	0.034	15.144	8.32e-52
K29.7	Gastritis and duodenitis - Gastritisunspecified	A08.4	Viral and other specified intestinal infections - Viral intestinal infectionunspecified	0.491	0.203	2.419	0.0156	0.508	0.034	15.143	8.41e-52
H81.9	Disorders of vestibular function - Disorder of vestibular functionunspecified	M53	Other dorsopathies (NEC)	0.689	0.29	2.372	0.0177	0.649	0.043	15.142	8.54e-52
D50	Iron deficiency anaemia	L70	Acne	0.182	0.066	2.742	0.0061	0.235	0.016	15.141	8.63e-52
K21.0	Gastro-oesophageal reflux disease - Gastro-oesophageal reflux disease with oesophagitis	I83	Varicose veins of lower extremities	0.237	0.077	3.087	0.00202	0.321	0.021	15.141	8.65e-52
U07.1	Emergency use of U07 - COVID-19, virus identified	J34	Other disorders of nose and nasal sinuses	0.316	0.124	2.548	0.0109	0.183	0.012	15.14	8.77e-52
I84.9	Haemorrhoids - Unspecified haemorrhoids without complication	F41.2	Other anxiety disorders - Mixed anxiety and depressive disorder	0.533	0.145	3.667	0.000246	0.562	0.037	15.139	8.9e-52
K76.0	Other diseases of liver - Fatty (change of) liver (NEC), Nonalcoholic fatty liver disease [NAFLD]	N39	Other disorders of urinary system	0.458	0.156	2.944	0.00324	0.468	0.031	15.138	9.05e-52
R51	Headache	S83	Dislocation, sprain and strain of joints and ligaments of knee	0.253	0.091	2.789	0.00528	0.283	0.019	15.138	9.1e-52
R49	Voice disturbances	M51.1	Other intervertebral disc disorders - Lumbar and other intervertebral disc disorders with radiculopathy (G55.1*)	0.418	0.12	3.477	0.000507	0.46	0.03	15.138	9.16e-52
L30.9	Other dermatitis - Dermatitisunspecified	H10.1	Conjunctivitis - Acute atopic conjunctivitis	0.579	0.209	2.775	0.00552	0.482	0.032	15.137	9.18e-52
Z48.0	Other surgical follow-up care - Attention to surgical dressings and sutures	J01.9	Acute sinusitis - Acute sinusitisunspecified	0.809	0.293	2.761	0.00577	0.292	0.019	15.137	9.2e-52
D23.4	Other benign neoplasms of skin - Skin of scalp and neck	Z24.1	Need for immunization against certain single viral diseases - Need for immunization against arthropod-borne viral encephalitis	0.302	0.114	2.642	0.00823	0.341	0.023	15.136	9.31e-52
R06	Abnormalities of breathing	K58.9	Irritable bowel syndrome - Irritable bowel syndrome without diarrhoea	0.388	0.133	2.931	0.00338	0.565	0.037	15.136	9.35e-52
A09	Other gastroenteritis and colitis of infectious and unspecified origin	J03	Acute tonsillitis	0.321	0.137	2.342	0.0192	0.236	0.016	15.135	9.56e-52
N39	Other disorders of urinary system	M15.8	Polyarthrosis - Other polyarthrosis	0.528	0.195	2.704	0.00686	0.378	0.025	15.135	9.58e-52
J34.2	Other disorders of nose and nasal sinuses - Deviated nasal septum	W22	Striking against or struck by other objects	0.406	0.078	5.17	2.34e-07	0.272	0.018	15.134	9.67e-52
J04	Acute laryngitis and tracheitis	R07.4	Pain in throat and chest - Chest painunspecified	0.88	0.228	3.867	0.00011	0.264	0.017	15.134	9.68e-52
R03	Abnormal blood-pressure reading, without diagnosis	E11.8	Type 2 diabetes mellitus - Type 2 diabetes mellitus with unspecified complications	0.453	0.136	3.334	0.000857	-0.632	0.042	-15.133	9.86e-52
D22.5	Melanocytic naevinaevus - Melanocytic naevi of trunk	A60.0	Herpesviral infection of genitalia and urogenital tract	0.36	0.123	2.917	0.00354	0.44	0.029	15.132	9.96e-52
R10.4	Abdominal and pelvic pain - Other and unspecified abdominal pain	I83	Varicose veins of lower extremities	0.278	0.063	4.422	9.79e-06	0.247	0.016	15.132	9.99e-52
S06.0	Intracranial injury - Concussion	G44.8	Other headache syndromes - Other specified headache syndromes	0.93	0.333	2.795	0.00519	0.746	0.049	15.132	1e-51
N60	Benign mammary dysplasia	I83.9	Varicose veins of lower extremities - Varicose veins of lower extremities without ulcer or inflammation	0.201	0.081	2.498	0.0125	0.318	0.021	15.131	1.01e-51
L03	Cellulitis	I50.9	Heart failure - Heart failureunspecified	0.635	0.279	2.278	0.0227	0.532	0.035	15.131	1.01e-51
Z03	Medical observation and evaluation for suspected diseases and conditions	M67.4	Other disorders of synovium and tendon - Ganglion	0.751	0.348	2.155	0.0312	0.452	0.03	15.13	1.02e-51
S63	Dislocation, sprain and strain of joints and ligaments at wrist and hand level	G56	Mononeuropathies of upper limb	0.545	0.147	3.695	0.00022	0.403	0.027	15.13	1.03e-51
Z76.0	Persons encountering health services in other circumstances - Issue of repeat prescription	M75	Shoulder lesions	0.984	0.397	2.479	0.0132	0.189	0.012	15.129	1.05e-51
M48.0	Other spondylopathies - Spinal stenosis	G47.0	Sleep disorders - Disorders of initiating and maintaining sleep [insomnias]	0.592	0.154	3.832	0.000127	0.575	0.038	15.128	1.06e-51
I50	Heart failure	M19	Other arthrosis	0.409	0.113	3.618	0.000297	0.324	0.021	15.128	1.06e-51
G43.9	Migraine - Migraineunspecified	R42	Dizziness and giddiness	0.391	0.124	3.152	0.00162	0.538	0.036	15.128	1.06e-51
R51	Headache	M75.5	Shoulder lesions - Bursitis of shoulder	0.599	0.148	4.035	5.45e-05	0.471	0.031	15.127	1.08e-51
E04.1	Other nontoxic goitre - Nontoxic single thyroid nodule	M54.5	Dorsalgia - Low back pain	0.579	0.183	3.156	0.0016	0.366	0.024	15.126	1.08e-51
L02	Cutaneous abscess, furuncle and carbuncle	M16	Coxarthrosis [arthrosis of hip]	0.271	0.111	2.44	0.0147	0.286	0.019	15.127	1.08e-51
J45	Asthma	H90.3	Conductive and sensorineural hearing loss - Sensorineural hearing loss, bilateral	0.167	0.074	2.249	0.0245	0.372	0.025	15.126	1.09e-51
H65.0	Nonsuppurative otitis media - Acute serous otitis media	N30	Cystitis	0.32	0.097	3.313	0.000923	0.271	0.018	15.125	1.1e-51
D21	Other benign neoplasms of connective and other soft tissue	Z09	Follow-up examination after treatment for conditions other than malignant neoplasms	0.761	0.226	3.37	0.000752	0.347	0.023	15.125	1.11e-51
M50	Cervical disc disorders	L02	Cutaneous abscess, furuncle and carbuncle	0.371	0.14	2.645	0.00817	0.295	0.02	15.123	1.13e-51
Z03.5	Medical observation and evaluation for suspected diseases and conditions - Observation for other suspected cardiovascular diseases	M47.8	Spondylosis - Other spondylosis	0.903	0.399	2.263	0.0236	0.49	0.032	15.124	1.13e-51
D18.0	Haemangioma and lymphangioma, any site - Haemangioma, any site	M25	Other joint disorders (NEC)	0.258	0.117	2.205	0.0275	0.311	0.021	15.124	1.13e-51
I84	Haemorrhoids	D50.9	Iron deficiency anaemia - Iron deficiency anaemiaunspecified	0.166	0.079	2.09	0.0366	0.299	0.02	15.123	1.14e-51
R05	Cough	M19	Other arthrosis	0.514	0.158	3.244	0.00118	0.269	0.018	15.122	1.15e-51
H35	Other retinal disorders	E06	Thyroiditis	0.296	0.103	2.886	0.0039	0.354	0.023	15.123	1.15e-51
N30.2	Cystitis - Other chronic cystitis	H10.3	Conjunctivitis - Acute conjunctivitisunspecified Excl.: ophthalmia neonatorum NOS (P39.1)	0.409	0.192	2.128	0.0334	0.452	0.03	15.122	1.16e-51
T63.4	Toxic effect of contact with venomous animals - Venom of other arthropods	M25	Other joint disorders (NEC)	0.522	0.194	2.696	0.00703	0.293	0.019	15.121	1.18e-51
J02	Acute pharyngitis	N31	Neuromuscular dysfunction of bladder (NEC)	0.474	0.181	2.613	0.00897	0.352	0.023	15.121	1.18e-51
J44.8	Other chronic obstructive pulmonary disease - Other specified chronic obstructive pulmonary disease	I20.8	Angina pectoris - Other forms of angina pectoris	0.466	0.189	2.465	0.0137	0.549	0.036	15.121	1.18e-51
G58	Other mononeuropathies	K29.9	Gastritis and duodenitis - Gastroduodenitisunspecified	0.537	0.251	2.139	0.0324	0.547	0.036	15.121	1.18e-51
G44.2	Other headache syndromes - Tension-type headache	S61	Open wound of wrist and hand	0.363	0.08	4.546	5.48e-06	0.28	0.019	15.12	1.19e-51
L30	Other dermatitis	N64.4	Other disorders of breast - Mastodynia	0.7	0.164	4.264	2.01e-05	0.311	0.021	15.121	1.19e-51
I49	Other cardiac arrhythmias	A08	Viral and other specified intestinal infections	0.435	0.135	3.23	0.00124	0.286	0.019	15.12	1.19e-51
J32.0	Chronic sinusitis - Chronic maxillary sinusitis	G44.8	Other headache syndromes - Other specified headache syndromes	0.895	0.296	3.022	0.00251	0.713	0.047	15.121	1.19e-51
M19.0	Other arthrosis - Primary arthrosis of other joints	H60	Otitis externa	0.239	0.12	1.983	0.0473	0.371	0.025	15.12	1.19e-51
G43	Migraine	S90	Superficial injury of ankle and foot	0.338	0.087	3.902	9.55e-05	0.299	0.02	15.12	1.2e-51
I10	Essential (primary) hypertension	M79.1	Other soft tissue disorders (NEC) - Myalgia	0.215	0.073	2.946	0.00322	0.217	0.014	15.12	1.2e-51
J02	Acute pharyngitis	S20.2	Superficial injury of thorax - Contusion of thorax	0.351	0.12	2.923	0.00346	0.275	0.018	15.12	1.2e-51
H10	Conjunctivitis	R00	Abnormalities of heart beat	0.405	0.143	2.834	0.0046	0.263	0.017	15.12	1.2e-51
S60	Superficial injury of wrist and hand	G54	Nerve root and plexus disorders	0.572	0.233	2.46	0.0139	0.384	0.025	15.119	1.21e-51
M16.0	Coxarthrosis [arthrosis of hip] - Primary coxarthrosis, bilateral	R42	Dizziness and giddiness	0.32	0.119	2.682	0.00732	0.375	0.025	15.119	1.22e-51
Z09.0	Follow-up examination after treatment for conditions other than malignant neoplasms - Follow-up examination after surgery for other conditions	G50	Disorders of trigeminal nerve	0.424	0.209	2.025	0.0429	0.421	0.028	15.119	1.22e-51
S60	Superficial injury of wrist and hand	R05	Cough	0.556	0.179	3.113	0.00185	0.24	0.016	15.118	1.23e-51
M54	Dorsalgia	B36	Other superficial mycoses	0.247	0.082	2.999	0.00271	0.31	0.02	15.118	1.23e-51
M72	Fibroblastic disorders	S93	Dislocation, sprain and strain of joints and ligaments at ankle and foot level	0.318	0.129	2.47	0.0135	0.424	0.028	15.118	1.23e-51
N31	Neuromuscular dysfunction of bladder (NEC)	F32.11	Depressive episode - Moderate depressive episode - without somatic symptoms	0.562	0.252	2.228	0.0259	0.654	0.043	15.118	1.23e-51
K59.0	Other functional intestinal disorders - Constipation	Z54	Convalescence	0.427	0.204	2.093	0.0363	0.405	0.027	15.118	1.23e-51
M24.5	Other specific joint derangements - Contracture of joint	S93.4	Dislocation, sprain and strain of joints and ligaments at ankle and foot level - Sprain and strain of ankle	0.738	0.238	3.107	0.00189	0.561	0.037	15.117	1.24e-51
M17	Gonarthrosis [arthrosis of knee]	H60.5	Otitis externa - Acute otitis externa, noninfective	0.207	0.085	2.422	0.0154	0.371	0.025	15.116	1.26e-51
N30	Cystitis	K44.9	Diaphragmatic hernia - Diaphragmatic hernia without obstruction or gangrene	0.262	0.119	2.209	0.0272	0.474	0.031	15.116	1.27e-51
M23	Internal derangement of knee	L60	Nail disorders	0.36	0.092	3.921	8.82e-05	0.294	0.019	15.115	1.29e-51
Z25.1	Need for immunization against other single viral diseases - Need for immunization against influenza	L84	Corns and callosities	0.496	0.143	3.468	0.000524	0.334	0.022	15.115	1.29e-51
J04	Acute laryngitis and tracheitis	R45	Symptoms and signs involving emotional state	0.722	0.297	2.43	0.0151	0.329	0.022	15.115	1.29e-51
M54.8	Dorsalgia - Other dorsalgia	L60	Nail disorders	0.31	0.142	2.183	0.029	0.378	0.025	15.115	1.29e-51
J34.2	Other disorders of nose and nasal sinuses - Deviated nasal septum	W01	Fall on same level from slipping, tripping and stumbling	0.199	0.08	2.486	0.0129	0.223	0.015	15.114	1.3e-51
L60.3	Nail disorders - Nail dystrophy	Z03.9	Medical observation and evaluation for suspected diseases and conditions - Observation for suspected disease or conditionunspecified	0.503	0.22	2.284	0.0224	0.422	0.028	15.114	1.3e-51
S60.0	Superficial injury of wrist and hand - Contusion of finger(s) without damage to nail Contusion of finger(s) NOS	W17	Other fall from one level to another	0.714	0.223	3.2	0.00137	0.528	0.035	15.114	1.31e-51
K21	Gastro-oesophageal reflux disease	E66.9	Obesity - Obesityunspecified	0.252	0.061	4.133	3.59e-05	0.367	0.024	15.113	1.33e-51
Z09.0	Follow-up examination after treatment for conditions other than malignant neoplasms - Follow-up examination after surgery for other conditions	B00	Herpesviral [herpes simplex] infections	0.464	0.136	3.403	0.000666	0.291	0.019	15.113	1.34e-51
B34	Viral infection of unspecified site	G50.0	Disorders of trigeminal nerve - Trigeminal neuralgia	0.413	0.198	2.082	0.0373	0.379	0.025	15.113	1.34e-51
N30	Cystitis	J04.1	Acute laryngitis and tracheitis - Acute tracheitis	0.519	0.254	2.04	0.0413	0.24	0.016	15.113	1.34e-51
M42.1	Spinal osteochondrosis - Adult osteochondrosis of spine	J45.0	Asthma - Predominantly allergic asthma	0.383	0.157	2.443	0.0146	0.579	0.038	15.112	1.35e-51
H25	Senile cataract	F41	Other anxiety disorders	0.264	0.095	2.776	0.0055	0.3	0.02	15.111	1.38e-51
N31	Neuromuscular dysfunction of bladder (NEC)	J31.0	Chronic rhinitis, nasopharyngitis and pharyngitis - Chronic rhinitis	0.747	0.231	3.231	0.00124	0.568	0.038	15.11	1.39e-51
N30.9	Cystitis - Cystitisunspecified	A60	Anogenital herpesviral [herpes simplex] infection	0.619	0.236	2.627	0.00862	0.534	0.035	15.11	1.39e-51
J45.8	Asthma - Mixed asthma	R42	Dizziness and giddiness	0.219	0.089	2.458	0.014	0.378	0.025	15.11	1.39e-51
H81.1	Disorders of vestibular function - Benign paroxysmal vertigo	M77.1	Other enthesopathies - Lateral epicondylitis	0.262	0.107	2.445	0.0145	0.403	0.027	15.11	1.39e-51
M06	Other rheumatoid arthritis	J02	Acute pharyngitis	0.274	0.139	1.976	0.0481	0.315	0.021	15.109	1.42e-51
M22.4	Disorders of patella - Chondromalacia patellae	Z03.8	Medical observation and evaluation for suspected diseases and conditions - Observation for other suspected diseases and conditions	0.568	0.172	3.309	0.000937	0.498	0.033	15.108	1.44e-51
B02	Zoster [herpes zoster]	J30	Vasomotor and allergic rhinitis	0.413	0.195	2.116	0.0343	0.318	0.021	15.108	1.44e-51
M48	Other spondylopathies	N39.3	Other disorders of urinary system - Stress incontinence	0.46	0.112	4.089	4.34e-05	0.615	0.041	15.106	1.48e-51
M06	Other rheumatoid arthritis	R10.4	Abdominal and pelvic pain - Other and unspecified abdominal pain	0.554	0.139	3.991	6.59e-05	0.353	0.023	15.106	1.48e-51
M79	Other soft tissue disorders (NEC)	I11.0	Hypertensive heart disease - Hypertensive heart disease with (congestive) heart failure	0.286	0.073	3.9	9.64e-05	0.265	0.018	15.106	1.48e-51
M23.3	Internal derangement of knee - Other meniscus derangements	G56	Mononeuropathies of upper limb	0.415	0.113	3.679	0.000235	0.524	0.035	15.105	1.49e-51
H40	Glaucoma	J30	Vasomotor and allergic rhinitis	0.209	0.066	3.155	0.0016	0.282	0.019	15.106	1.49e-51
D18.0	Haemangioma and lymphangioma, any site - Haemangioma, any site	H52	Disorders of refraction and accommodation	0.341	0.117	2.914	0.00357	0.343	0.023	15.105	1.49e-51
H93	Other disorders of ear (NEC)	B07	Viral warts	0.332	0.166	2.001	0.0454	0.388	0.026	15.105	1.49e-51
Z54.0	Convalescence - Convalescence following surgery	R06	Abnormalities of breathing	0.55	0.228	2.417	0.0156	0.425	0.028	15.105	1.5e-51
K21.0	Gastro-oesophageal reflux disease - Gastro-oesophageal reflux disease with oesophagitis	G47.9	Sleep disorders - Sleep disorderunspecified	0.514	0.212	2.423	0.0154	0.585	0.039	15.105	1.51e-51
K21	Gastro-oesophageal reflux disease	R73	Elevated blood glucose level	0.346	0.097	3.549	0.000387	0.29	0.019	15.104	1.52e-51
L21.8	Seborrhoeic dermatitis - Other seborrhoeic dermatitis	H60.5	Otitis externa - Acute otitis externa, noninfective	0.345	0.103	3.342	0.000833	0.563	0.037	15.104	1.52e-51
E78	Disorders of lipoprotein metabolism and other lipidaemias	J04.1	Acute laryngitis and tracheitis - Acute tracheitis	0.537	0.253	2.127	0.0335	0.275	0.018	15.104	1.52e-51
R30	Pain associated with micturition	J31.2	Chronic rhinitis, nasopharyngitis and pharyngitis - Chronic pharyngitis	0.856	0.328	2.609	0.00908	0.68	0.045	15.104	1.53e-51
M17	Gonarthrosis [arthrosis of knee]	J31.0	Chronic rhinitis, nasopharyngitis and pharyngitis - Chronic rhinitis	0.259	0.107	2.426	0.0153	0.36	0.024	15.104	1.53e-51
R51	Headache	L60	Nail disorders	0.172	0.083	2.079	0.0376	0.259	0.017	15.103	1.55e-51
J04	Acute laryngitis and tracheitis	B07	Viral warts	0.296	0.129	2.304	0.0212	0.219	0.015	15.102	1.57e-51
M54.8	Dorsalgia - Other dorsalgia	Z76	Persons encountering health services in other circumstances	0.795	0.308	2.586	0.00971	0.271	0.018	15.102	1.58e-51
L70.0	Acne - Acne vulgaris	L84	Corns and callosities	0.301	0.097	3.09	0.002	0.51	0.034	15.101	1.59e-51
B37	Candidiasis	M42	Spinal osteochondrosis	0.528	0.134	3.936	8.28e-05	0.241	0.016	15.101	1.6e-51
K08	Other disorders of teeth and supporting structures	M16	Coxarthrosis [arthrosis of hip]	0.29	0.143	2.026	0.0428	0.459	0.03	15.1	1.61e-51
F43	Reaction to severe stress, and adjustment disorders	J02.9	Acute pharyngitis - Acute pharyngitisunspecified	0.318	0.124	2.559	0.0105	0.244	0.016	15.1	1.62e-51
M24	Other specific joint derangements	S00	Superficial injury of head	0.419	0.192	2.178	0.0294	0.38	0.025	15.099	1.63e-51
J04	Acute laryngitis and tracheitis	M79.6	Other soft tissue disorders (NEC) - Pain in limb	0.657	0.189	3.48	0.000501	0.243	0.016	15.098	1.66e-51
K44.9	Diaphragmatic hernia - Diaphragmatic hernia without obstruction or gangrene	Z03	Medical observation and evaluation for suspected diseases and conditions	0.544	0.154	3.545	0.000393	0.606	0.04	15.098	1.67e-51
J01	Acute sinusitis	M47.2	Spondylosis - Other spondylosis with radiculopathy	0.545	0.184	2.971	0.00297	0.352	0.023	15.098	1.67e-51
H10	Conjunctivitis	M76	Enthesopathies of lower limb, excluding foot	0.474	0.17	2.797	0.00516	0.32	0.021	15.098	1.67e-51
D18	Haemangioma and lymphangioma, any site	H52	Disorders of refraction and accommodation	0.308	0.116	2.655	0.00794	0.33	0.022	15.097	1.68e-51
H92	Otalgia and effusion of ear	M54.4	Dorsalgia - Lumbago with sciatica	0.446	0.178	2.51	0.0121	0.383	0.025	15.097	1.68e-51
L21.0	Seborrhoeic dermatitis - Seborrhoea capitis	H04	Disorders of lacrimal system	0.353	0.178	1.985	0.0472	0.632	0.042	15.098	1.68e-51
G56	Mononeuropathies of upper limb	W22	Striking against or struck by other objects	0.434	0.078	5.577	2.44e-08	0.298	0.02	15.097	1.69e-51
S80.0	Superficial injury of lower leg - Contusion of knee	M77.1	Other enthesopathies - Lateral epicondylitis	0.585	0.128	4.574	4.78e-06	0.419	0.028	15.097	1.7e-51
K21.0	Gastro-oesophageal reflux disease - Gastro-oesophageal reflux disease with oesophagitis	L21.8	Seborrhoeic dermatitis - Other seborrhoeic dermatitis	0.331	0.12	2.767	0.00567	0.484	0.032	15.097	1.7e-51
J01	Acute sinusitis	R30	Pain associated with micturition	0.384	0.164	2.349	0.0188	0.406	0.027	15.097	1.7e-51
L60	Nail disorders	F33	Recurrent depressive disorder	0.371	0.085	4.345	1.39e-05	0.338	0.022	15.097	1.71e-51
J03.9	Acute tonsillitis - Acute tonsillitisunspecified	E66.9	Obesity - Obesityunspecified	0.333	0.113	2.958	0.00309	0.466	0.031	15.097	1.71e-51
J20	Acute bronchitis	G43.0	Migraine - Migraine without aura [common migraine]	0.246	0.099	2.481	0.0131	0.324	0.021	15.096	1.72e-51
M41	Scoliosis	I49.4	Other cardiac arrhythmias - Other and unspecified premature depolarization	0.447	0.113	3.953	7.7e-05	0.365	0.024	15.095	1.74e-51
M50	Cervical disc disorders	M41.9	Scoliosis - Scoliosisunspecified	0.695	0.257	2.709	0.00675	0.508	0.034	15.095	1.74e-51
B34	Viral infection of unspecified site	G43.9	Migraine - Migraineunspecified	0.417	0.148	2.817	0.00484	0.411	0.027	15.095	1.75e-51
S90.3	Superficial injury of ankle and foot - Contusion of other and unspecified parts of foot	S40.0	Superficial injury of shoulder and upper arm - Contusion of shoulder and upper arm	0.959	0.399	2.402	0.0163	0.617	0.041	15.094	1.76e-51
J04	Acute laryngitis and tracheitis	M13.9	Other arthritis - Arthritisunspecified	0.84	0.252	3.334	0.000855	0.325	0.022	15.094	1.77e-51
M54.8	Dorsalgia - Other dorsalgia	H81.1	Disorders of vestibular function - Benign paroxysmal vertigo	0.643	0.212	3.026	0.00248	0.447	0.03	15.094	1.78e-51
J01.0	Acute sinusitis - Acute maxillary sinusitis	R00	Abnormalities of heart beat	0.383	0.166	2.308	0.021	0.319	0.021	15.094	1.78e-51
G43	Migraine	R00	Abnormalities of heart beat	0.456	0.117	3.913	9.11e-05	0.367	0.024	15.093	1.79e-51
J06	Acute upper respiratory infections of multiple and unspecified sites	K59.9	Other functional intestinal disorders - Functional intestinal disorderunspecified	0.367	0.15	2.446	0.0145	0.439	0.029	15.093	1.79e-51
G58.0	Other mononeuropathies - Intercostal neuropathy	F43	Reaction to severe stress, and adjustment disorders	0.719	0.199	3.623	0.000291	0.463	0.031	15.093	1.8e-51
H43	Disorders of vitreous body	R10.4	Abdominal and pelvic pain - Other and unspecified abdominal pain	0.458	0.123	3.719	0.0002	0.344	0.023	15.092	1.82e-51
R07	Pain in throat and chest	F33.11	Recurrent depressive disorder - Recurrent depressive disorder, current episode moderate - without somatic symptoms	0.571	0.138	4.129	3.64e-05	0.43	0.028	15.092	1.83e-51
R07.4	Pain in throat and chest - Chest painunspecified	M77.1	Other enthesopathies - Lateral epicondylitis	0.623	0.179	3.481	0.0005	0.388	0.026	15.092	1.83e-51
B07	Viral warts	D22.3	Melanocytic naevinaevus - Melanocytic naevi of other and unspecified parts of face	0.562	0.182	3.092	0.00199	0.5	0.033	15.092	1.83e-51
M75.9	Shoulder lesions - Shoulder lesionunspecified	G44.2	Other headache syndromes - Tension-type headache	0.257	0.107	2.396	0.0166	0.42	0.028	15.091	1.86e-51
Z03.8	Medical observation and evaluation for suspected diseases and conditions - Observation for other suspected diseases and conditions	R04.0	Haemorrhage from respiratory passages - Epistaxis	0.246	0.104	2.379	0.0173	0.314	0.021	15.091	1.86e-51
D23	Other benign neoplasms of skin	G56	Mononeuropathies of upper limb	0.168	0.07	2.39	0.0169	0.226	0.015	15.091	1.87e-51
F45.3	Somatoform disorders - Somatoform autonomic dysfunction	R06	Abnormalities of breathing	0.491	0.236	2.083	0.0373	0.454	0.03	15.09	1.87e-51
T63	Toxic effect of contact with venomous animals	M54.2	Dorsalgia - Cervicalgia	0.528	0.206	2.567	0.0103	0.335	0.022	15.09	1.88e-51
Z09.4	Follow-up examination after treatment for conditions other than malignant neoplasms - Follow-up examination after treatment of fracture	F10	Mental and behavioural disorders due to use of alcohol	0.32	0.139	2.3	0.0215	0.687	0.046	15.09	1.9e-51
N30	Cystitis	G43.9	Migraine - Migraineunspecified	0.236	0.105	2.258	0.024	0.421	0.028	15.089	1.92e-51
R07	Pain in throat and chest	D17	Benign lipomatous neoplasm	0.401	0.138	2.912	0.00359	0.302	0.02	15.088	1.95e-51
J04	Acute laryngitis and tracheitis	M10	Gout	0.296	0.121	2.452	0.0142	0.31	0.021	15.086	2e-51
J31.2	Chronic rhinitis, nasopharyngitis and pharyngitis - Chronic pharyngitis	L29	Pruritus	0.696	0.334	2.084	0.0371	0.651	0.043	15.086	2.01e-51
M54.8	Dorsalgia - Other dorsalgia	W22	Striking against or struck by other objects	0.411	0.177	2.319	0.0204	0.352	0.023	15.085	2.04e-51
A08.4	Viral and other specified intestinal infections - Viral intestinal infectionunspecified	M77	Other enthesopathies	0.463	0.149	3.1	0.00194	0.335	0.022	15.084	2.07e-51
S83.4	Dislocation, sprain and strain of joints and ligaments of knee - Sprain and strain involving (fibular)(tibial) collateral ligament of knee	M21	Other acquired deformities of limbs	0.432	0.145	2.976	0.00292	0.46	0.03	15.084	2.07e-51
I84.2	Haemorrhoids - Internal haemorrhoids without complication	G50.0	Disorders of trigeminal nerve - Trigeminal neuralgia	0.511	0.241	2.119	0.0341	0.681	0.045	15.084	2.07e-51
W01.01	Fall on same level from slipping, tripping and stumbling - Home, While engaged in leisure activity	M16.0	Coxarthrosis [arthrosis of hip] - Primary coxarthrosis, bilateral	0.37	0.185	1.998	0.0458	0.435	0.029	15.084	2.07e-51
M17	Gonarthrosis [arthrosis of knee]	G54	Nerve root and plexus disorders	0.364	0.172	2.123	0.0338	0.339	0.022	15.083	2.11e-51
B34.9	Viral infection of unspecified site - Viraemia NOS	S20.2	Superficial injury of thorax - Contusion of thorax	0.437	0.141	3.096	0.00196	0.277	0.018	15.082	2.12e-51
M23	Internal derangement of knee	S30	Superficial injury of abdomen, lower back and pelvis	0.478	0.157	3.043	0.00234	0.386	0.026	15.082	2.13e-51
M23	Internal derangement of knee	I10	Essential (primary) hypertension	0.143	0.071	2.022	0.0432	0.229	0.015	15.082	2.13e-51
M54.1	Dorsalgia - Radiculopathy	B34.9	Viral infection of unspecified site - Viraemia NOS	0.413	0.127	3.257	0.00112	0.184	0.012	15.082	2.14e-51
K21.9	Gastro-oesophageal reflux disease - Gastro-oesophageal reflux disease without oesophagitis	L70	Acne	0.289	0.069	4.19	2.78e-05	0.314	0.021	15.081	2.15e-51
G43.0	Migraine - Migraine without aura [common migraine]	M77.1	Other enthesopathies - Lateral epicondylitis	0.316	0.104	3.027	0.00247	0.508	0.034	15.081	2.15e-51
D22	Melanocytic naevinaevus	M22	Disorders of patella	0.25	0.089	2.816	0.00486	0.34	0.023	15.08	2.18e-51
M79.6	Other soft tissue disorders (NEC) - Pain in limb	W01.01	Fall on same level from slipping, tripping and stumbling - Home, While engaged in leisure activity	0.767	0.286	2.678	0.00741	0.371	0.025	15.079	2.21e-51
G43.0	Migraine - Migraine without aura [common migraine]	Z71	Persons encountering health services for other counselling and medical advice (NEC)	0.263	0.11	2.381	0.0173	0.329	0.022	15.079	2.22e-51
N30	Cystitis	L03	Cellulitis	0.377	0.115	3.285	0.00102	0.261	0.017	15.079	2.23e-51
F41.0	Other anxiety disorders - Panic disorder [episodic paroxysmal anxiety]	J45.9	Asthma - Asthmaunspecified	0.237	0.083	2.863	0.0042	0.575	0.038	15.078	2.25e-51
H52.2	Disorders of refraction and accommodation - Astigmatism	M43	Other deforming dorsopathies	0.425	0.159	2.678	0.00742	0.38	0.025	15.078	2.25e-51
R06.5	Abnormalities of breathing - Mouth breathing Snoring	M75	Shoulder lesions	0.23	0.113	2.032	0.0422	0.382	0.025	15.078	2.25e-51
M51	Other intervertebral disc disorders	E11	Type 2 diabetes mellitus	0.284	0.053	5.319	1.04e-07	0.282	0.019	15.078	2.26e-51
M70	Soft tissue disorders related to use, overuse and pressure	Z96.6	Presence of other functional implants - Presence of orthopaedic joint implants	0.852	0.21	4.054	5.04e-05	0.463	0.031	15.078	2.26e-51
G47.0	Sleep disorders - Disorders of initiating and maintaining sleep [insomnias]	S00	Superficial injury of head	0.906	0.228	3.982	6.82e-05	0.478	0.032	15.078	2.26e-51
G50	Disorders of trigeminal nerve	J45.8	Asthma - Mixed asthma	0.303	0.137	2.206	0.0274	0.497	0.033	15.077	2.29e-51
L60	Nail disorders	J31.2	Chronic rhinitis, nasopharyngitis and pharyngitis - Chronic pharyngitis	0.51	0.196	2.602	0.00928	0.416	0.028	15.076	2.31e-51
A08.4	Viral and other specified intestinal infections - Viral intestinal infectionunspecified	Z71	Persons encountering health services for other counselling and medical advice (NEC)	0.392	0.179	2.187	0.0288	0.279	0.019	15.076	2.31e-51
L23.9	Allergic contact dermatitis - Allergic contact dermatitisunspecified cause	Z71.1	Persons encountering health services for other counselling and medical advice (NEC) - Person with feared complaint in whom no diagnosis is made	0.895	0.3	2.985	0.00284	0.343	0.023	15.076	2.32e-51
Z09.0	Follow-up examination after treatment for conditions other than malignant neoplasms - Follow-up examination after surgery for other conditions	J30.1	Vasomotor and allergic rhinitis - Allergic rhinitis due to pollen	0.254	0.114	2.225	0.0261	0.459	0.03	15.076	2.32e-51
S93.6	Dislocation, sprain and strain of joints and ligaments at ankle and foot level - Sprain and strain of other and unspecified parts of foot	M70	Soft tissue disorders related to use, overuse and pressure	0.471	0.224	2.109	0.035	0.431	0.029	15.076	2.32e-51
M77.3	Other enthesopathies - Calcaneal spur	Z48.0	Other surgical follow-up care - Attention to surgical dressings and sutures	0.394	0.143	2.765	0.00569	0.321	0.021	15.076	2.33e-51
F32.0	Depressive episode - Mild depressive episode	M51.1	Other intervertebral disc disorders - Lumbar and other intervertebral disc disorders with radiculopathy (G55.1*)	0.59	0.246	2.402	0.0163	0.388	0.026	15.076	2.33e-51
K58.0	Irritable bowel syndrome - Irritable bowel syndrome with diarrhoea	E06.3	Thyroiditis - Autoimmune thyroiditis, Hashimoto thyroiditis	0.318	0.083	3.812	0.000138	0.489	0.032	15.076	2.34e-51
U07.2	Emergency use of U07 - COVID-19, virus not identified	M77	Other enthesopathies	0.278	0.109	2.555	0.0106	0.192	0.013	15.076	2.35e-51
I11.9	Hypertensive heart disease - Hypertensive heart disease without (congestive) heart failure	M54.8	Dorsalgia - Other dorsalgia	0.256	0.114	2.252	0.0243	0.369	0.024	15.075	2.35e-51
M20.1	Acquired deformities of fingers and toes - Hallux valgus (acquired)	K21.9	Gastro-oesophageal reflux disease - Gastro-oesophageal reflux disease without oesophagitis	0.226	0.077	2.922	0.00348	0.354	0.023	15.075	2.36e-51
S62.6	Fracture at wrist and hand level - Fracture of other finger	S93.6	Dislocation, sprain and strain of joints and ligaments at ankle and foot level - Sprain and strain of other and unspecified parts of foot	0.603	0.218	2.772	0.00558	0.598	0.04	15.075	2.37e-51
L03	Cellulitis	F41	Other anxiety disorders	0.23	0.099	2.323	0.0202	0.265	0.018	15.074	2.39e-51
G43	Migraine	H04.1	Disorders of lacrimal system - Other disorders of lacrimal gland	0.4	0.14	2.847	0.00442	0.435	0.029	15.074	2.4e-51
S06.0	Intracranial injury - Concussion	J20.9	Acute bronchitis - Acute bronchitisunspecified	0.868	0.299	2.905	0.00367	0.412	0.027	15.073	2.43e-51
H61	Other disorders of external ear	B35.1	Dermatophytosis - Tinea unguium	0.233	0.084	2.767	0.00567	0.223	0.015	15.073	2.43e-51
S83.6	Dislocation, sprain and strain of joints and ligaments of knee - Sprain and strain of other and unspecified parts of knee	S20.2	Superficial injury of thorax - Contusion of thorax	0.377	0.163	2.312	0.0208	0.572	0.038	15.073	2.46e-51
M75.1	Shoulder lesions - Rotator cuff syndrome	R07.4	Pain in throat and chest - Chest painunspecified	0.467	0.193	2.417	0.0156	0.427	0.028	15.072	2.47e-51
L23	Allergic contact dermatitis	E03	Other hypothyroidism	0.181	0.087	2.069	0.0385	0.247	0.016	15.072	2.48e-51
L23	Allergic contact dermatitis	R06	Abnormalities of breathing	0.312	0.101	3.095	0.00197	0.296	0.02	15.072	2.49e-51
Z04.8	Examination and observation for other reasons - Examination and observation for other specified reasons	J34	Other disorders of nose and nasal sinuses	0.559	0.238	2.348	0.0189	0.359	0.024	15.072	2.49e-51
M94.2	Other disorders of cartilage - Chondromalacia	M51.1	Other intervertebral disc disorders - Lumbar and other intervertebral disc disorders with radiculopathy (G55.1*)	0.468	0.113	4.136	3.54e-05	0.473	0.031	15.071	2.5e-51
H43.3	Disorders of vitreous body - Other vitreous opacities	Z03	Medical observation and evaluation for suspected diseases and conditions	0.453	0.151	3.001	0.00269	0.444	0.029	15.071	2.5e-51
J45	Asthma	L30.9	Other dermatitis - Dermatitisunspecified	0.319	0.102	3.141	0.00169	0.318	0.021	15.071	2.52e-51
U07.1	Emergency use of U07 - COVID-19, virus identified	S90	Superficial injury of ankle and foot	0.359	0.136	2.646	0.00814	0.203	0.013	15.071	2.53e-51
S20	Superficial injury of thorax	R52.2	Pain (NEC) - Other chronic pain	0.706	0.178	3.972	7.14e-05	0.504	0.033	15.07	2.54e-51
M67	Other disorders of synovium and tendon	J30.0	Vasomotor and allergic rhinitis - Vasomotor rhinitis	0.535	0.171	3.137	0.00171	0.334	0.022	15.07	2.55e-51
F32.1	Depressive episode - Moderate depressive episode	G56	Mononeuropathies of upper limb	0.232	0.1	2.329	0.0199	0.38	0.025	15.07	2.55e-51
J02.9	Acute pharyngitis - Acute pharyngitisunspecified	K76	Other diseases of liver	0.603	0.195	3.098	0.00195	0.375	0.025	15.07	2.56e-51
J20.9	Acute bronchitis - Acute bronchitisunspecified	H81.1	Disorders of vestibular function - Benign paroxysmal vertigo	0.339	0.118	2.873	0.00407	0.297	0.02	15.07	2.56e-51
D17.1	Benign lipomatous neoplasm - Benign lipomatous neoplasm of skin and subcutaneous tissue of trunk	M54.5	Dorsalgia - Low back pain	0.594	0.188	3.164	0.00156	0.385	0.026	15.069	2.57e-51
S90.3	Superficial injury of ankle and foot - Contusion of other and unspecified parts of foot	Z09	Follow-up examination after treatment for conditions other than malignant neoplasms	0.493	0.24	2.057	0.0397	0.38	0.025	15.07	2.57e-51
L24.8	Irritant contact dermatitis - Irritant contact dermatitis due to other agents	L60.3	Nail disorders - Nail dystrophy	0.887	0.354	2.506	0.0122	0.708	0.047	15.069	2.59e-51
K30	Functional dyspepsia	Z01	Other special examinations and investigations of persons without complaint or reported diagnosis	0.402	0.133	3.031	0.00244	0.235	0.016	15.067	2.66e-51
R06	Abnormalities of breathing	R73	Elevated blood glucose level	0.346	0.121	2.858	0.00427	0.464	0.031	15.066	2.71e-51
N30.0	Cystitis - Acute cystitis	K57.3	Diverticular disease of intestine - Diverticular disease of large intestine without perforation or abscess	0.31	0.134	2.323	0.0202	0.559	0.037	15.065	2.74e-51
J04	Acute laryngitis and tracheitis	M54.8	Dorsalgia - Other dorsalgia	0.494	0.19	2.606	0.00917	0.276	0.018	15.065	2.76e-51
D50	Iron deficiency anaemia	K44.9	Diaphragmatic hernia - Diaphragmatic hernia without obstruction or gangrene	0.263	0.107	2.448	0.0144	0.516	0.034	15.065	2.76e-51
H52.4	Disorders of refraction and accommodation - Presbyopia	R06	Abnormalities of breathing	0.333	0.122	2.737	0.0062	0.352	0.023	15.065	2.77e-51
Z71	Persons encountering health services for other counselling and medical advice (NEC)	M23.2	Internal derangement of knee - Derangement of meniscus due to old tear or injury	0.387	0.111	3.477	0.000508	0.256	0.017	15.064	2.78e-51
H92.0	Otalgia and effusion of ear - Otalgia	M15.0	Polyarthrosis - Primary generalized (osteo)arthrosis	0.44	0.189	2.324	0.0201	0.461	0.031	15.064	2.78e-51
K21	Gastro-oesophageal reflux disease	W01	Fall on same level from slipping, tripping and stumbling	0.259	0.064	4.035	5.46e-05	0.168	0.011	15.064	2.79e-51
H52.4	Disorders of refraction and accommodation - Presbyopia	M77.0	Other enthesopathies - Medial epicondylitis	0.447	0.161	2.769	0.00563	0.421	0.028	15.064	2.79e-51
I11.0	Hypertensive heart disease - Hypertensive heart disease with (congestive) heart failure	N31	Neuromuscular dysfunction of bladder (NEC)	0.376	0.137	2.751	0.00594	0.456	0.03	15.064	2.8e-51
Z24	Need for immunization against certain single viral diseases	M21	Other acquired deformities of limbs	0.32	0.094	3.403	0.000666	0.195	0.013	15.064	2.81e-51
N64	Other disorders of breast	M15.0	Polyarthrosis - Primary generalized (osteo)arthrosis	0.516	0.202	2.561	0.0104	0.408	0.027	15.063	2.82e-51
I11.9	Hypertensive heart disease - Hypertensive heart disease without (congestive) heart failure	K58.0	Irritable bowel syndrome - Irritable bowel syndrome with diarrhoea	0.258	0.085	3.036	0.0024	0.432	0.029	15.063	2.83e-51
J01.9	Acute sinusitis - Acute sinusitisunspecified	G43.9	Migraine - Migraineunspecified	0.367	0.18	2.044	0.0409	0.548	0.036	15.063	2.85e-51
J34	Other disorders of nose and nasal sinuses	H53	Visual disturbances	0.338	0.158	2.137	0.0326	0.315	0.021	15.062	2.9e-51
S61.0	Open wound of wrist and hand - Open wound of finger(s) without damage to nail Open wound of finger(s) NOS	M54.2	Dorsalgia - Cervicalgia	0.54	0.129	4.177	2.95e-05	0.297	0.02	15.06	2.95e-51
U07.1	Emergency use of U07 - COVID-19, virus identified	Z03.9	Medical observation and evaluation for suspected diseases and conditions - Observation for suspected disease or conditionunspecified	0.631	0.25	2.526	0.0115	0.184	0.012	15.059	2.99e-51
F32.10	Depressive episode - Moderate depressive episode - with somatic symptoms	F45	Somatoform disorders	0.569	0.167	3.408	0.000655	0.457	0.03	15.059	3e-51
S20	Superficial injury of thorax	J06.9	Acute upper respiratory infections of multiple and unspecified sites - Acute upper respiratory infectionunspecified	0.303	0.11	2.751	0.00595	0.245	0.016	15.059	3e-51
J20	Acute bronchitis	M24	Other specific joint derangements	0.288	0.137	2.101	0.0356	0.263	0.017	15.059	3e-51
H01	Other inflammation of eyelid	L84	Corns and callosities	0.406	0.181	2.247	0.0246	0.479	0.032	15.059	3.01e-51
L29	Pruritus	J34.2	Other disorders of nose and nasal sinuses - Deviated nasal septum	0.357	0.145	2.46	0.0139	0.534	0.035	15.058	3.05e-51
M16.0	Coxarthrosis [arthrosis of hip] - Primary coxarthrosis, bilateral	I50.0	Heart failure - Congestive heart failure	0.333	0.142	2.343	0.0191	0.447	0.03	15.058	3.06e-51
M77.4	Other enthesopathies - Metatarsalgia	M23.2	Internal derangement of knee - Derangement of meniscus due to old tear or injury	0.331	0.149	2.213	0.0269	0.605	0.04	15.058	3.06e-51
J30.0	Vasomotor and allergic rhinitis - Vasomotor rhinitis	M77.3	Other enthesopathies - Calcaneal spur	0.242	0.095	2.544	0.011	0.363	0.024	15.058	3.07e-51
B37	Candidiasis	M13	Other arthritis	0.538	0.14	3.842	0.000122	0.245	0.016	15.058	3.08e-51
Z04	Examination and observation for other reasons	K58.0	Irritable bowel syndrome - Irritable bowel syndrome with diarrhoea	0.699	0.266	2.63	0.00855	0.493	0.033	15.057	3.09e-51
S06	Intracranial injury	S92	Fracture of foot, except ankle	0.504	0.229	2.196	0.0281	0.489	0.032	15.057	3.09e-51
L21.8	Seborrhoeic dermatitis - Other seborrhoeic dermatitis	K60	Fissure and fistula of anal and rectal regions	0.506	0.155	3.272	0.00107	0.635	0.042	15.057	3.1e-51
M23	Internal derangement of knee	J02.9	Acute pharyngitis - Acute pharyngitisunspecified	0.292	0.126	2.325	0.0201	0.23	0.015	15.057	3.11e-51
M50.1	Cervical disc disorders - Cervical disc disorder with radiculopathy	R11	Nausea and vomiting	0.548	0.161	3.408	0.000654	0.557	0.037	15.056	3.16e-51
R05	Cough	I49.4	Other cardiac arrhythmias - Other and unspecified premature depolarization	0.526	0.17	3.095	0.00197	0.329	0.022	15.056	3.16e-51
J00	Acute nasopharyngitis [common cold]	N39.0	Other disorders of urinary system - Urinary tract infection, site not specified	0.473	0.177	2.674	0.00749	0.229	0.015	15.055	3.19e-51
M54.6	Dorsalgia - Pain in thoracic spine	L23.9	Allergic contact dermatitis - Allergic contact dermatitisunspecified cause	0.4	0.175	2.286	0.0223	0.42	0.028	15.055	3.19e-51
H92.0	Otalgia and effusion of ear - Otalgia	L84	Corns and callosities	0.449	0.2	2.244	0.0248	0.456	0.03	15.054	3.24e-51
L23	Allergic contact dermatitis	S80	Superficial injury of lower leg	0.35	0.117	2.983	0.00285	0.234	0.016	15.054	3.25e-51
M15.0	Polyarthrosis - Primary generalized (osteo)arthrosis	H01	Other inflammation of eyelid	0.573	0.194	2.949	0.00319	0.43	0.029	15.054	3.25e-51
J01.0	Acute sinusitis - Acute maxillary sinusitis	F41.0	Other anxiety disorders - Panic disorder [episodic paroxysmal anxiety]	0.301	0.11	2.729	0.00635	0.41	0.027	15.054	3.27e-51
J02.9	Acute pharyngitis - Acute pharyngitisunspecified	N34	Urethritis and urethral syndrome	0.471	0.232	2.028	0.0426	0.451	0.03	15.054	3.27e-51
G56.0	Mononeuropathies of upper limb - Carpal tunnel syndrome	R05	Cough	0.537	0.129	4.15	3.32e-05	0.281	0.019	15.053	3.28e-51
S00	Superficial injury of head	H81	Disorders of vestibular function	0.34	0.107	3.193	0.00141	0.329	0.022	15.053	3.29e-51
L70	Acne	Z70	Counselling related to sexual attitude, behaviour and orientation	0.477	0.122	3.915	9.06e-05	0.275	0.018	15.052	3.33e-51
F32.11	Depressive episode - Moderate depressive episode - without somatic symptoms	N39.0	Other disorders of urinary system - Urinary tract infection, site not specified	0.566	0.233	2.434	0.015	0.438	0.029	15.052	3.35e-51
R05	Cough	M50.1	Cervical disc disorders - Cervical disc disorder with radiculopathy	0.61	0.172	3.543	0.000396	0.347	0.023	15.052	3.36e-51
R10	Abdominal and pelvic pain	B36	Other superficial mycoses	0.303	0.085	3.559	0.000373	0.284	0.019	15.052	3.37e-51
H53.1	Visual disturbances - Subjective visual disturbances	R42	Dizziness and giddiness	0.488	0.226	2.165	0.0304	0.531	0.035	15.051	3.39e-51
S90.1	Superficial injury of ankle and foot - Contusion of toe(s) without damage to nail	S40	Superficial injury of shoulder and upper arm	0.668	0.232	2.876	0.00402	0.583	0.039	15.051	3.4e-51
M19.0	Other arthrosis - Primary arthrosis of other joints	S43	Dislocation, sprain and strain of joints and ligaments of shoulder girdle	0.392	0.188	2.09	0.0366	0.645	0.043	15.051	3.4e-51
D23.5	Other benign neoplasms of skin - Skin of trunk	H52.1	Disorders of refraction and accommodation - Myopia	0.163	0.058	2.826	0.00472	0.243	0.016	15.05	3.43e-51
M16	Coxarthrosis [arthrosis of hip]	H65	Nonsuppurative otitis media	0.442	0.096	4.592	4.39e-06	0.27	0.018	15.05	3.47e-51
M17.9	Gonarthrosis [arthrosis of knee] - Gonarthrosisunspecified	M79.6	Other soft tissue disorders (NEC) - Pain in limb	0.806	0.404	1.994	0.0462	0.503	0.033	15.05	3.47e-51
L70.0	Acne - Acne vulgaris	F32	Depressive episode	0.245	0.066	3.72	0.000199	0.263	0.017	15.049	3.49e-51
N60	Benign mammary dysplasia	F32	Depressive episode	0.376	0.08	4.671	3e-06	0.245	0.016	15.049	3.52e-51
B34	Viral infection of unspecified site	M51.1	Other intervertebral disc disorders - Lumbar and other intervertebral disc disorders with radiculopathy (G55.1*)	0.325	0.096	3.389	0.000701	0.195	0.013	15.049	3.52e-51
K58.9	Irritable bowel syndrome - Irritable bowel syndrome without diarrhoea	M81	Osteoporosis without pathological fracture	0.441	0.152	2.892	0.00383	0.671	0.045	15.048	3.54e-51
G43	Migraine	K25	Gastric ulcer	0.399	0.16	2.499	0.0125	0.49	0.033	15.048	3.55e-51
Z11	Special screening examination for infectious and parasitic diseases	J35.0	Chronic diseases of tonsils and adenoids - Chronic tonsillitis	0.554	0.221	2.512	0.012	0.238	0.016	15.047	3.61e-51
S52	Fracture of forearm	W22.01	Striking against or struck by other objects - Home, While engaged in leisure activity	0.756	0.158	4.796	1.62e-06	0.505	0.034	15.046	3.64e-51
Z76.3	Persons encountering health services in other circumstances - Healthy person accompanying sick person	N39.0	Other disorders of urinary system - Urinary tract infection, site not specified	0.737	0.204	3.608	0.000308	0.291	0.019	15.046	3.66e-51
K29	Gastritis and duodenitis	M22	Disorders of patella	0.293	0.113	2.595	0.00945	0.353	0.023	15.046	3.69e-51
J32.0	Chronic sinusitis - Chronic maxillary sinusitis	Z03.9	Medical observation and evaluation for suspected diseases and conditions - Observation for suspected disease or conditionunspecified	0.783	0.378	2.072	0.0383	0.429	0.029	15.045	3.72e-51
M75.8	Shoulder lesions - Other shoulder lesions	M43	Other deforming dorsopathies	0.424	0.194	2.187	0.0288	0.635	0.042	15.045	3.73e-51
L70.0	Acne - Acne vulgaris	J30.3	Vasomotor and allergic rhinitis - Other allergic rhinitis	0.152	0.076	2	0.0456	0.334	0.022	15.044	3.75e-51
L70.0	Acne - Acne vulgaris	L30.8	Other dermatitis - Other specified dermatitis	0.48	0.241	1.996	0.046	0.536	0.036	15.045	3.75e-51
S92.5	Fracture of foot, except ankle - Fracture of other toe	M25.5	Other joint disorders (NEC) - Pain in joint	0.37	0.166	2.228	0.0259	0.399	0.027	15.044	3.79e-51
L50.0	Urticaria - Allergic urticaria	K21	Gastro-oesophageal reflux disease	0.429	0.179	2.4	0.0164	0.411	0.027	15.043	3.82e-51
S60	Superficial injury of wrist and hand	R52.2	Pain (NEC) - Other chronic pain	0.734	0.174	4.209	2.56e-05	0.451	0.03	15.043	3.86e-51
F06	Other mental disorders due to brain damage and dysfunction and to physical disease	G47.9	Sleep disorders - Sleep disorderunspecified	0.994	0.473	2.1	0.0358	0.801	0.053	15.042	3.88e-51
J02	Acute pharyngitis	J30.1	Vasomotor and allergic rhinitis - Allergic rhinitis due to pollen	0.242	0.094	2.568	0.0102	0.354	0.024	15.042	3.9e-51
K29.4	Gastritis and duodenitis - Chronic atrophic gastritis	I84.5	Haemorrhoids - External haemorrhoids without complication	0.571	0.286	1.996	0.0459	0.769	0.051	15.042	3.92e-51
R07	Pain in throat and chest	D18.0	Haemangioma and lymphangioma, any site - Haemangioma, any site	0.285	0.134	2.12	0.034	0.364	0.024	15.041	3.95e-51
R06	Abnormalities of breathing	M17.1	Gonarthrosis [arthrosis of knee] - Other primary gonarthrosis	0.362	0.104	3.469	0.000523	0.413	0.027	15.041	3.97e-51
L30	Other dermatitis	H10.9	Conjunctivitis - Conjunctivitisunspecified	0.696	0.326	2.137	0.0326	0.402	0.027	15.04	4.02e-51
K57	Diverticular disease of intestine	Z03.9	Medical observation and evaluation for suspected diseases and conditions - Observation for suspected disease or conditionunspecified	0.451	0.166	2.712	0.00669	0.477	0.032	15.039	4.05e-51
J20	Acute bronchitis	L50.0	Urticaria - Allergic urticaria	0.391	0.191	2.051	0.0403	0.381	0.025	15.039	4.05e-51
H91	Other hearing loss	M54	Dorsalgia	0.271	0.098	2.761	0.00577	0.367	0.024	15.039	4.07e-51
B80	Enterobiasis	M25.5	Other joint disorders (NEC) - Pain in joint	0.357	0.154	2.31	0.0209	0.264	0.018	15.039	4.07e-51
M15	Polyarthrosis	J32.0	Chronic sinusitis - Chronic maxillary sinusitis	0.462	0.195	2.368	0.0179	0.482	0.032	15.039	4.09e-51
M50.1	Cervical disc disorders - Cervical disc disorder with radiculopathy	H90.3	Conductive and sensorineural hearing loss - Sensorineural hearing loss, bilateral	0.304	0.148	2.05	0.0403	0.449	0.03	15.038	4.11e-51
S20	Superficial injury of thorax	K21.9	Gastro-oesophageal reflux disease - Gastro-oesophageal reflux disease without oesophagitis	0.48	0.098	4.915	8.87e-07	0.318	0.021	15.037	4.19e-51
H81.1	Disorders of vestibular function - Benign paroxysmal vertigo	H11	Other disorders of conjunctiva	0.323	0.162	1.995	0.046	0.382	0.025	15.037	4.2e-51
N30.9	Cystitis - Cystitisunspecified	A60.0	Herpesviral infection of genitalia and urogenital tract	0.559	0.215	2.6	0.00931	0.563	0.037	15.037	4.21e-51
R10	Abdominal and pelvic pain	B35.3	Dermatophytosis - Tinea pedis	0.178	0.081	2.206	0.0274	0.255	0.017	15.037	4.23e-51
F41.9	Other anxiety disorders - Anxiety disorderunspecified	I84.2	Haemorrhoids - Internal haemorrhoids without complication	0.434	0.17	2.549	0.0108	0.572	0.038	15.036	4.27e-51
H35.0	Other retinal disorders - Background retinopathy and retinal vascular changes, Changes in retinal vascular appearance	H10.1	Conjunctivitis - Acute atopic conjunctivitis	0.656	0.312	2.106	0.0352	0.618	0.041	15.036	4.29e-51
G50	Disorders of trigeminal nerve	R07.0	Pain in throat and chest - Pain in throat	0.957	0.357	2.679	0.00738	0.589	0.039	15.035	4.31e-51
H93	Other disorders of ear (NEC)	Z09	Follow-up examination after treatment for conditions other than malignant neoplasms	0.43	0.159	2.708	0.00676	0.304	0.02	15.035	4.32e-51
H93.1	Other disorders of ear (NEC) - Tinnitus	H25	Senile cataract	0.331	0.148	2.241	0.025	0.382	0.025	15.035	4.32e-51
Z09	Follow-up examination after treatment for conditions other than malignant neoplasms	G47.9	Sleep disorders - Sleep disorderunspecified	0.389	0.191	2.038	0.0415	0.489	0.032	15.035	4.33e-51
M54.4	Dorsalgia - Lumbago with sciatica	F41.2	Other anxiety disorders - Mixed anxiety and depressive disorder	0.413	0.138	2.983	0.00285	0.422	0.028	15.035	4.34e-51
H04.1	Disorders of lacrimal system - Other disorders of lacrimal gland	D22	Melanocytic naevinaevus	0.323	0.118	2.739	0.00616	0.335	0.022	15.035	4.34e-51
N30.9	Cystitis - Cystitisunspecified	M42.1	Spinal osteochondrosis - Adult osteochondrosis of spine	0.659	0.2	3.304	0.000952	0.374	0.025	15.035	4.36e-51
A56	Other sexually transmitted chlamydial diseases	Z03	Medical observation and evaluation for suspected diseases and conditions	0.601	0.296	2.034	0.0419	0.51	0.034	15.034	4.39e-51
J01	Acute sinusitis	Z02.4	Examination and encounter for administrative purposes - Examination for driving licence	0.224	0.088	2.53	0.0114	0.181	0.012	15.034	4.42e-51
M54.2	Dorsalgia - Cervicalgia	K05	Gingivitis and periodontal diseases	0.483	0.203	2.385	0.0171	0.234	0.016	15.033	4.45e-51
F41.9	Other anxiety disorders - Anxiety disorderunspecified	G45	Transient cerebral ischaemic attacks and related syndromes	0.364	0.185	1.975	0.0483	0.585	0.039	15.033	4.46e-51
R05	Cough	M47	Spondylosis	0.61	0.193	3.161	0.00157	0.28	0.019	15.033	4.48e-51
I25	Chronic ischaemic heart disease	M48	Other spondylopathies	0.264	0.13	2.029	0.0424	0.413	0.027	15.033	4.49e-51
M41	Scoliosis	B37	Candidiasis	0.21	0.086	2.445	0.0145	0.23	0.015	15.032	4.53e-51
M67	Other disorders of synovium and tendon	M47	Spondylosis	0.445	0.18	2.469	0.0135	0.378	0.025	15.032	4.56e-51
J02.9	Acute pharyngitis - Acute pharyngitisunspecified	F51	Nonorganic sleep disorders	0.382	0.114	3.347	0.000817	0.3	0.02	15.031	4.59e-51
K29.4	Gastritis and duodenitis - Chronic atrophic gastritis	M75	Shoulder lesions	0.693	0.303	2.29	0.0221	0.438	0.029	15.031	4.6e-51
I20.9	Angina pectoris - Angina pectorisunspecified	M17	Gonarthrosis [arthrosis of knee]	0.316	0.159	1.987	0.0469	0.381	0.025	15.031	4.61e-51
L29	Pruritus	H10.3	Conjunctivitis - Acute conjunctivitisunspecified Excl.: ophthalmia neonatorum NOS (P39.1)	0.82	0.24	3.423	0.00062	0.502	0.033	15.03	4.68e-51
M41	Scoliosis	E04	Other nontoxic goitre	0.278	0.11	2.533	0.0113	0.299	0.02	15.03	4.68e-51
M50	Cervical disc disorders	K29.1	Gastritis and duodenitis - Other acute gastritis	0.916	0.352	2.605	0.0092	0.538	0.036	15.03	4.69e-51
M75.8	Shoulder lesions - Other shoulder lesions	K59	Other functional intestinal disorders	0.254	0.124	2.048	0.0406	0.425	0.028	15.03	4.7e-51
G44.2	Other headache syndromes - Tension-type headache	R49.0	Voice disturbances - Dysphonia	0.427	0.168	2.537	0.0112	0.551	0.037	15.029	4.73e-51
J06	Acute upper respiratory infections of multiple and unspecified sites	S20.2	Superficial injury of thorax - Contusion of thorax	0.387	0.127	3.055	0.00225	0.334	0.022	15.029	4.77e-51
R51	Headache	K05	Gingivitis and periodontal diseases	0.609	0.173	3.52	0.000431	0.214	0.014	15.028	4.82e-51
K21	Gastro-oesophageal reflux disease	I25.1	Chronic ischaemic heart disease - Atherosclerotic heart disease	0.536	0.263	2.036	0.0418	0.398	0.026	15.028	4.85e-51
I84	Haemorrhoids	N11	Chronic tubulo-interstitial nephritis	0.386	0.168	2.296	0.0217	0.352	0.023	15.027	4.86e-51
H92.0	Otalgia and effusion of ear - Otalgia	Z01	Other special examinations and investigations of persons without complaint or reported diagnosis	0.557	0.186	2.987	0.00281	0.336	0.022	15.027	4.88e-51
Z04	Examination and observation for other reasons	H10.3	Conjunctivitis - Acute conjunctivitisunspecified Excl.: ophthalmia neonatorum NOS (P39.1)	0.796	0.352	2.26	0.0238	0.349	0.023	15.026	4.94e-51
D22.5	Melanocytic naevinaevus - Melanocytic naevi of trunk	H92.0	Otalgia and effusion of ear - Otalgia	0.263	0.11	2.395	0.0166	0.272	0.018	15.026	4.95e-51
M54.8	Dorsalgia - Other dorsalgia	K57.3	Diverticular disease of intestine - Diverticular disease of large intestine without perforation or abscess	0.49	0.203	2.41	0.016	0.642	0.043	15.025	5.07e-51
H92.0	Otalgia and effusion of ear - Otalgia	M16	Coxarthrosis [arthrosis of hip]	0.61	0.166	3.671	0.000241	0.368	0.024	15.023	5.15e-51
M48.0	Other spondylopathies - Spinal stenosis	M75.5	Shoulder lesions - Bursitis of shoulder	0.406	0.154	2.64	0.00828	0.655	0.044	15.022	5.28e-51
J31.2	Chronic rhinitis, nasopharyngitis and pharyngitis - Chronic pharyngitis	R53	Malaise and fatigue	0.482	0.204	2.368	0.0179	0.413	0.028	15.022	5.3e-51
S61.0	Open wound of wrist and hand - Open wound of finger(s) without damage to nail Open wound of finger(s) NOS	W00	Fall on same level involving ice and snow	0.368	0.183	2.014	0.044	0.358	0.024	15.021	5.37e-51
L50.0	Urticaria - Allergic urticaria	J45.9	Asthma - Asthmaunspecified	0.598	0.256	2.336	0.0195	0.622	0.041	15.02	5.42e-51
H35.0	Other retinal disorders - Background retinopathy and retinal vascular changes, Changes in retinal vascular appearance	E55.9	Vitamin D deficiency - Vitamin D deficiencyunspecified	0.553	0.258	2.14	0.0324	0.484	0.032	15.02	5.44e-51
M75.1	Shoulder lesions - Rotator cuff syndrome	E66	Obesity	0.294	0.068	4.318	1.57e-05	0.322	0.021	15.019	5.48e-51
K58.0	Irritable bowel syndrome - Irritable bowel syndrome with diarrhoea	L21.8	Seborrhoeic dermatitis - Other seborrhoeic dermatitis	0.387	0.129	2.989	0.0028	0.581	0.039	15.019	5.48e-51
K59.0	Other functional intestinal disorders - Constipation	H04	Disorders of lacrimal system	0.5	0.176	2.844	0.00446	0.5	0.033	15.018	5.58e-51
N30	Cystitis	B35.3	Dermatophytosis - Tinea pedis	0.175	0.086	2.036	0.0418	0.282	0.019	15.018	5.58e-51
M41	Scoliosis	H04	Disorders of lacrimal system	0.52	0.156	3.331	0.000866	0.372	0.025	15.017	5.68e-51
H10.1	Conjunctivitis - Acute atopic conjunctivitis	Z03	Medical observation and evaluation for suspected diseases and conditions	0.718	0.187	3.837	0.000125	0.487	0.032	15.017	5.7e-51
M54	Dorsalgia	D17.1	Benign lipomatous neoplasm - Benign lipomatous neoplasm of skin and subcutaneous tissue of trunk	0.369	0.146	2.531	0.0114	0.47	0.031	15.016	5.74e-51
T63	Toxic effect of contact with venomous animals	Z24.1	Need for immunization against certain single viral diseases - Need for immunization against arthropod-borne viral encephalitis	0.322	0.159	2.028	0.0426	0.297	0.02	15.016	5.77e-51
J30.3	Vasomotor and allergic rhinitis - Other allergic rhinitis	E55	Vitamin D deficiency	0.191	0.076	2.527	0.0115	0.297	0.02	15.016	5.81e-51
D23.5	Other benign neoplasms of skin - Skin of trunk	U07	Emergency use of U07	0.344	0.094	3.648	0.000265	0.228	0.015	15.015	5.82e-51
M20	Acquired deformities of fingers and toes	J34.3	Other disorders of nose and nasal sinuses - Hypertrophy of nasal turbinates	0.22	0.101	2.176	0.0296	0.431	0.029	15.015	5.82e-51
Z48.0	Other surgical follow-up care - Attention to surgical dressings and sutures	G44.2	Other headache syndromes - Tension-type headache	0.417	0.137	3.047	0.00231	0.252	0.017	15.015	5.84e-51
B00	Herpesviral [herpes simplex] infections	Z01	Other special examinations and investigations of persons without complaint or reported diagnosis	0.45	0.148	3.043	0.00234	0.292	0.019	15.015	5.87e-51
M24.5	Other specific joint derangements - Contracture of joint	M54	Dorsalgia	0.304	0.15	2.023	0.0431	0.489	0.033	15.015	5.88e-51
B35.3	Dermatophytosis - Tinea pedis	H60	Otitis externa	0.269	0.097	2.775	0.00552	0.324	0.022	15.015	5.89e-51
M54.6	Dorsalgia - Pain in thoracic spine	W22	Striking against or struck by other objects	0.487	0.126	3.873	0.000107	0.376	0.025	15.014	5.91e-51
S93.2	Dislocation, sprain and strain of joints and ligaments at ankle and foot level - Rupture of ligaments at ankle and foot level	M23	Internal derangement of knee	0.511	0.257	1.987	0.047	0.478	0.032	15.013	6e-51
S62	Fracture at wrist and hand level	R10	Abdominal and pelvic pain	0.417	0.123	3.376	0.000734	0.246	0.016	15.013	6.03e-51
I84.5	Haemorrhoids - External haemorrhoids without complication	M42.1	Spinal osteochondrosis - Adult osteochondrosis of spine	0.4	0.157	2.544	0.011	0.5	0.033	15.013	6.04e-51
H92	Otalgia and effusion of ear	M17.0	Gonarthrosis [arthrosis of knee] - Primary gonarthrosis, bilateral	0.374	0.147	2.542	0.011	0.379	0.025	15.013	6.06e-51
N60	Benign mammary dysplasia	M20	Acquired deformities of fingers and toes	0.278	0.099	2.813	0.00491	0.335	0.022	15.013	6.07e-51
L81	Other disorders of pigmentation	L71	Rosacea	0.342	0.136	2.512	0.012	0.544	0.036	15.012	6.11e-51
H01.0	Other inflammation of eyelid - Blepharitis	T15.1	Foreign body on external eye - Foreign body in conjunctival sac	0.712	0.305	2.336	0.0195	0.649	0.043	15.012	6.14e-51
M19.0	Other arthrosis - Primary arthrosis of other joints	H90.3	Conductive and sensorineural hearing loss - Sensorineural hearing loss, bilateral	0.401	0.142	2.832	0.00462	0.418	0.028	15.012	6.17e-51
J02	Acute pharyngitis	N20	Calculus of kidney and ureter	0.434	0.1	4.349	1.37e-05	0.306	0.02	15.01	6.28e-51
R52	Pain (NEC)	R04	Haemorrhage from respiratory passages	0.361	0.12	3.008	0.00263	0.456	0.03	15.01	6.34e-51
H10	Conjunctivitis	F33.11	Recurrent depressive disorder - Recurrent depressive disorder, current episode moderate - without somatic symptoms	0.414	0.115	3.61	0.000306	0.371	0.025	15.01	6.35e-51
N28	Other disorders of kidney and ureter (NEC)	G47	Sleep disorders	0.572	0.276	2.075	0.038	0.379	0.025	15.01	6.35e-51
K29.7	Gastritis and duodenitis - Gastritisunspecified	M79.6	Other soft tissue disorders (NEC) - Pain in limb	0.671	0.293	2.289	0.0221	0.437	0.029	15.009	6.37e-51
H35	Other retinal disorders	L23	Allergic contact dermatitis	0.278	0.123	2.258	0.024	0.257	0.017	15.009	6.42e-51
U07.1	Emergency use of U07 - COVID-19, virus identified	W22	Striking against or struck by other objects	0.335	0.133	2.526	0.0115	0.199	0.013	15.009	6.44e-51
K21	Gastro-oesophageal reflux disease	L01	Impetigo	0.3	0.12	2.499	0.0125	0.308	0.021	15.008	6.51e-51
S51	Open wound of forearm	S40	Superficial injury of shoulder and upper arm	0.83	0.388	2.137	0.0326	0.682	0.045	15.007	6.59e-51
H43.3	Disorders of vitreous body - Other vitreous opacities	F45	Somatoform disorders	0.52	0.155	3.358	0.000785	0.413	0.027	15.006	6.66e-51
K57.3	Diverticular disease of intestine - Diverticular disease of large intestine without perforation or abscess	J34	Other disorders of nose and nasal sinuses	0.238	0.102	2.345	0.0191	0.537	0.036	15.006	6.66e-51
M25.5	Other joint disorders (NEC) - Pain in joint	W44	Foreign body entering into or through eye or natural orifice	0.395	0.147	2.697	0.007	0.247	0.016	15.006	6.67e-51
J02.9	Acute pharyngitis - Acute pharyngitisunspecified	M77.1	Other enthesopathies - Lateral epicondylitis	0.302	0.113	2.676	0.00746	0.285	0.019	15.006	6.69e-51
M21	Other acquired deformities of limbs	K08.1	Other disorders of teeth and supporting structures - Loss of teeth due to accident, extraction or local periodontal disease	0.441	0.148	2.982	0.00287	0.472	0.031	15.006	6.75e-51
M77.3	Other enthesopathies - Calcaneal spur	I87	Other disorders of veins	0.535	0.18	2.976	0.00292	0.581	0.039	15.006	6.75e-51
M19.0	Other arthrosis - Primary arthrosis of other joints	F32	Depressive episode	0.209	0.099	2.115	0.0344	0.307	0.02	15.005	6.78e-51
M13.9	Other arthritis - Arthritisunspecified	G47	Sleep disorders	0.504	0.169	2.992	0.00278	0.36	0.024	15.004	6.93e-51
G50	Disorders of trigeminal nerve	K26	Duodenal ulcer	0.364	0.156	2.336	0.0195	0.505	0.034	15.003	6.98e-51
K29	Gastritis and duodenitis	G40	Epilepsy	0.454	0.169	2.679	0.00739	0.44	0.029	15.003	7.05e-51
G44	Other headache syndromes	H10.1	Conjunctivitis - Acute atopic conjunctivitis	0.299	0.116	2.583	0.00978	0.381	0.025	15.002	7.08e-51
E04	Other nontoxic goitre	F41.1	Other anxiety disorders - Generalized anxiety disorder	0.278	0.11	2.534	0.0113	0.471	0.031	15.002	7.09e-51
R10.3	Abdominal and pelvic pain - Pain localized to other parts of lower abdomen	J01.9	Acute sinusitis - Acute sinusitisunspecified	0.434	0.177	2.455	0.0141	0.356	0.024	15.002	7.09e-51
E11.9	Type 2 diabetes mellitus - Type 2 diabetes mellitus without complications	M15	Polyarthrosis	0.202	0.067	3.03	0.00245	0.328	0.022	15.002	7.1e-51
F43	Reaction to severe stress, and adjustment disorders	M17	Gonarthrosis [arthrosis of knee]	0.37	0.089	4.159	3.19e-05	0.288	0.019	15.002	7.12e-51
B34	Viral infection of unspecified site	B35.1	Dermatophytosis - Tinea unguium	0.232	0.1	2.322	0.0203	0.201	0.013	15.002	7.13e-51
L98	Other disorders of skin and subcutaneous tissue (NEC)	G47	Sleep disorders	0.652	0.3	2.172	0.0299	0.395	0.026	15.002	7.16e-51
J35.0	Chronic diseases of tonsils and adenoids - Chronic tonsillitis	L02	Cutaneous abscess, furuncle and carbuncle	0.491	0.096	5.092	3.55e-07	0.213	0.014	15.001	7.21e-51
L30.9	Other dermatitis - Dermatitisunspecified	J31.0	Chronic rhinitis, nasopharyngitis and pharyngitis - Chronic rhinitis	0.533	0.189	2.82	0.0048	0.413	0.028	15.001	7.21e-51
M13	Other arthritis	S60.2	Superficial injury of wrist and hand - Contusion of other parts of wrist and hand	0.648	0.203	3.187	0.00144	0.379	0.025	15.001	7.26e-51
R52	Pain (NEC)	J44.8	Other chronic obstructive pulmonary disease - Other specified chronic obstructive pulmonary disease	0.334	0.144	2.317	0.0205	0.602	0.04	15.001	7.27e-51
M21	Other acquired deformities of limbs	J45.0	Asthma - Predominantly allergic asthma	0.185	0.086	2.162	0.0306	0.446	0.03	15.001	7.28e-51
Z71	Persons encountering health services for other counselling and medical advice (NEC)	H04	Disorders of lacrimal system	0.351	0.156	2.245	0.0248	0.288	0.019	15	7.34e-51
N10	Acute tubulo-interstitial nephritis	J35	Chronic diseases of tonsils and adenoids	0.509	0.134	3.807	0.00014	0.287	0.019	15	7.36e-51
H92	Otalgia and effusion of ear	B00	Herpesviral [herpes simplex] infections	0.422	0.171	2.474	0.0133	0.307	0.02	15	7.38e-51
N60	Benign mammary dysplasia	H92.0	Otalgia and effusion of ear - Otalgia	0.422	0.155	2.73	0.00634	0.356	0.024	15	7.39e-51
L82	Seborrhoeic keratosis	K60	Fissure and fistula of anal and rectal regions	0.37	0.118	3.137	0.00171	0.483	0.032	14.999	7.42e-51
R53	Malaise and fatigue	F43.2	Reaction to severe stress, and adjustment disorders - Adjustment disorders	0.585	0.235	2.496	0.0126	0.514	0.034	14.999	7.42e-51
L72.1	Follicular cysts of skin and subcutaneous tissue - Trichilemmal cyst	Z03	Medical observation and evaluation for suspected diseases and conditions	0.346	0.126	2.74	0.00615	0.431	0.029	14.998	7.54e-51
E66.9	Obesity - Obesityunspecified	H60	Otitis externa	0.367	0.075	4.92	8.65e-07	0.44	0.029	14.998	7.55e-51
T15	Foreign body on external eye	M77.1	Other enthesopathies - Lateral epicondylitis	0.402	0.133	3.032	0.00243	0.392	0.026	14.998	7.56e-51
R07	Pain in throat and chest	H61.2	Other disorders of external ear - Impacted cerumen	0.189	0.094	2.012	0.0442	0.211	0.014	14.997	7.67e-51
M79	Other soft tissue disorders (NEC)	H10.1	Conjunctivitis - Acute atopic conjunctivitis	0.481	0.15	3.214	0.00131	0.336	0.022	14.997	7.7e-51
L21.0	Seborrhoeic dermatitis - Seborrhoea capitis	Z03	Medical observation and evaluation for suspected diseases and conditions	0.407	0.147	2.768	0.00565	0.536	0.036	14.996	7.84e-51
J20.9	Acute bronchitis - Acute bronchitisunspecified	N64.4	Other disorders of breast - Mastodynia	0.57	0.173	3.287	0.00101	0.296	0.02	14.995	7.88e-51
M22	Disorders of patella	Z71.1	Persons encountering health services for other counselling and medical advice (NEC) - Person with feared complaint in whom no diagnosis is made	0.952	0.266	3.584	0.000338	0.457	0.03	14.995	7.92e-51
H91	Other hearing loss	G44	Other headache syndromes	0.212	0.107	1.97	0.0488	0.375	0.025	14.995	7.96e-51
L30.9	Other dermatitis - Dermatitisunspecified	R07.4	Pain in throat and chest - Chest painunspecified	0.751	0.213	3.524	0.000426	0.38	0.025	14.994	8e-51
J01.0	Acute sinusitis - Acute maxillary sinusitis	E55	Vitamin D deficiency	0.231	0.114	2.033	0.0421	0.238	0.016	14.994	8.01e-51
G56	Mononeuropathies of upper limb	N39.0	Other disorders of urinary system - Urinary tract infection, site not specified	0.508	0.112	4.523	6.09e-06	0.284	0.019	14.994	8.02e-51
K80	Cholelithiasis	E55	Vitamin D deficiency	0.18	0.085	2.122	0.0339	0.284	0.019	14.994	8.05e-51
H93.1	Other disorders of ear (NEC) - Tinnitus	L24	Irritant contact dermatitis	0.612	0.207	2.965	0.00303	0.37	0.025	14.993	8.12e-51
J20	Acute bronchitis	S30.0	Superficial injury of abdomen, lower back and pelvis - Contusion of lower back and pelvis	0.421	0.126	3.335	0.000852	0.33	0.022	14.993	8.18e-51
L23	Allergic contact dermatitis	R53	Malaise and fatigue	0.429	0.122	3.525	0.000423	0.225	0.015	14.992	8.24e-51
M17.0	Gonarthrosis [arthrosis of knee] - Primary gonarthrosis, bilateral	E78.0	Disorders of lipoprotein metabolism and other lipidaemias - Pure hypercholesterolaemia	0.328	0.103	3.194	0.0014	0.279	0.019	14.992	8.24e-51
E79	Disorders of purine and pyrimidine metabolism	M48	Other spondylopathies	0.318	0.118	2.705	0.00683	0.621	0.041	14.992	8.28e-51
I49	Other cardiac arrhythmias	I80	Phlebitis and thrombophlebitis	0.394	0.133	2.962	0.00306	0.306	0.02	14.991	8.36e-51
L60	Nail disorders	H25.0	Senile cataract - Senile incipient cataract	0.483	0.151	3.202	0.00137	0.378	0.025	14.991	8.39e-51
E11	Type 2 diabetes mellitus	J45.9	Asthma - Asthmaunspecified	0.201	0.069	2.917	0.00354	0.425	0.028	14.991	8.46e-51
S50	Superficial injury of forearm	F32	Depressive episode	0.555	0.119	4.658	3.19e-06	0.316	0.021	14.99	8.48e-51
Z03.8	Medical observation and evaluation for suspected diseases and conditions - Observation for other suspected diseases and conditions	G43.1	Migraine - Migraine with aura [classical migraine]	0.381	0.121	3.149	0.00164	0.502	0.033	14.99	8.49e-51
B34.9	Viral infection of unspecified site - Viraemia NOS	K59.0	Other functional intestinal disorders - Constipation	0.297	0.118	2.521	0.0117	0.325	0.022	14.99	8.5e-51
H91	Other hearing loss	M42.1	Spinal osteochondrosis - Adult osteochondrosis of spine	0.537	0.182	2.949	0.00318	0.399	0.027	14.989	8.62e-51
M65	Synovitis and tenosynovitis	L23	Allergic contact dermatitis	0.603	0.251	2.4	0.0164	0.276	0.018	14.988	8.82e-51
K29	Gastritis and duodenitis	I42	Cardiomyopathy	0.596	0.141	4.234	2.29e-05	0.359	0.024	14.985	9.26e-51
M47	Spondylosis	I83.9	Varicose veins of lower extremities - Varicose veins of lower extremities without ulcer or inflammation	0.195	0.092	2.129	0.0332	0.302	0.02	14.985	9.26e-51
B07	Viral warts	J31.0	Chronic rhinitis, nasopharyngitis and pharyngitis - Chronic rhinitis	0.453	0.188	2.412	0.0159	0.384	0.026	14.984	9.28e-51
S92.5	Fracture of foot, except ankle - Fracture of other toe	M25	Other joint disorders (NEC)	0.377	0.172	2.196	0.0281	0.395	0.026	14.984	9.39e-51
F41.1	Other anxiety disorders - Generalized anxiety disorder	H52	Disorders of refraction and accommodation	0.192	0.097	1.984	0.0472	0.378	0.025	14.984	9.4e-51
W22.01	Striking against or struck by other objects - Home, While engaged in leisure activity	F10	Mental and behavioural disorders due to use of alcohol	0.407	0.136	2.99	0.00279	0.618	0.041	14.983	9.46e-51
Z71.8	Persons encountering health services for other counselling and medical advice (NEC) - Other specified counselling	L82	Seborrhoeic keratosis	0.476	0.118	4.038	5.39e-05	0.252	0.017	14.983	9.47e-51
K07	Dentofacial anomalies [including malocclusion]	L70	Acne	0.238	0.093	2.565	0.0103	0.279	0.019	14.983	9.48e-51
K58.9	Irritable bowel syndrome - Irritable bowel syndrome without diarrhoea	R00	Abnormalities of heart beat	0.453	0.173	2.613	0.00898	0.53	0.035	14.983	9.49e-51
M77.3	Other enthesopathies - Calcaneal spur	G44.2	Other headache syndromes - Tension-type headache	0.19	0.095	2.003	0.0452	0.385	0.026	14.983	9.49e-51
J32	Chronic sinusitis	B34.9	Viral infection of unspecified site - Viraemia NOS	0.577	0.207	2.787	0.00533	0.275	0.018	14.983	9.52e-51
Z54.0	Convalescence - Convalescence following surgery	K21	Gastro-oesophageal reflux disease	0.626	0.18	3.482	0.000498	0.245	0.016	14.983	9.55e-51
N20	Calculus of kidney and ureter	R52.2	Pain (NEC) - Other chronic pain	0.372	0.157	2.366	0.018	0.546	0.036	14.982	9.62e-51
H92	Otalgia and effusion of ear	J04.2	Acute laryngitis and tracheitis - Acute laryngotracheitis	0.707	0.346	2.042	0.0412	0.391	0.026	14.982	9.63e-51
H93.1	Other disorders of ear (NEC) - Tinnitus	I20	Angina pectoris	0.314	0.155	2.033	0.0421	0.351	0.023	14.982	9.68e-51
J01	Acute sinusitis	S61	Open wound of wrist and hand	0.37	0.092	4.004	6.23e-05	0.192	0.013	14.981	9.73e-51
R45	Symptoms and signs involving emotional state	Z71	Persons encountering health services for other counselling and medical advice (NEC)	0.781	0.258	3.03	0.00245	0.325	0.022	14.98	9.9e-51
I84.9	Haemorrhoids - Unspecified haemorrhoids without complication	E78.0	Disorders of lipoprotein metabolism and other lipidaemias - Pure hypercholesterolaemia	0.255	0.107	2.382	0.0172	0.462	0.031	14.98	9.93e-51
H92.0	Otalgia and effusion of ear - Otalgia	F41.2	Other anxiety disorders - Mixed anxiety and depressive disorder	0.535	0.19	2.816	0.00486	0.389	0.026	14.979	1.01e-50
I11.9	Hypertensive heart disease - Hypertensive heart disease without (congestive) heart failure	G44.8	Other headache syndromes - Other specified headache syndromes	0.193	0.091	2.131	0.0331	0.502	0.034	14.978	1.02e-50
B35.3	Dermatophytosis - Tinea pedis	L71	Rosacea	0.275	0.091	3.04	0.00236	0.455	0.03	14.978	1.03e-50
J20.9	Acute bronchitis - Acute bronchitisunspecified	H10.1	Conjunctivitis - Acute atopic conjunctivitis	0.419	0.158	2.656	0.00791	0.358	0.024	14.978	1.03e-50
H01.0	Other inflammation of eyelid - Blepharitis	L23.9	Allergic contact dermatitis - Allergic contact dermatitisunspecified cause	0.481	0.227	2.115	0.0345	0.46	0.031	14.978	1.03e-50
J01	Acute sinusitis	K60	Fissure and fistula of anal and rectal regions	0.423	0.142	2.967	0.00301	0.363	0.024	14.977	1.04e-50
G58	Other mononeuropathies	S90	Superficial injury of ankle and foot	0.44	0.183	2.401	0.0163	0.425	0.028	14.977	1.04e-50
R51	Headache	J18	Pneumonia, organism unspecified	0.326	0.146	2.232	0.0256	0.223	0.015	14.977	1.04e-50
K21.0	Gastro-oesophageal reflux disease - Gastro-oesophageal reflux disease with oesophagitis	E06	Thyroiditis	0.212	0.08	2.645	0.00816	0.366	0.024	14.976	1.05e-50
J45.8	Asthma - Mixed asthma	H81.1	Disorders of vestibular function - Benign paroxysmal vertigo	0.262	0.096	2.74	0.00614	0.443	0.03	14.975	1.06e-50
L21	Seborrhoeic dermatitis	J34.2	Other disorders of nose and nasal sinuses - Deviated nasal septum	0.241	0.086	2.802	0.00508	0.324	0.022	14.975	1.07e-50
H53	Visual disturbances	M77	Other enthesopathies	0.442	0.159	2.788	0.00531	0.301	0.02	14.975	1.07e-50
M79.6	Other soft tissue disorders (NEC) - Pain in limb	J35	Chronic diseases of tonsils and adenoids	0.435	0.125	3.489	0.000484	0.252	0.017	14.975	1.08e-50
F41.9	Other anxiety disorders - Anxiety disorderunspecified	L23	Allergic contact dermatitis	0.358	0.122	2.939	0.00329	0.294	0.02	14.974	1.08e-50
K58	Irritable bowel syndrome	L84	Corns and callosities	0.336	0.126	2.672	0.00755	0.436	0.029	14.974	1.08e-50
L23	Allergic contact dermatitis	M15.0	Polyarthrosis - Primary generalized (osteo)arthrosis	0.465	0.131	3.539	0.000401	0.315	0.021	14.974	1.09e-50
J45	Asthma	H04	Disorders of lacrimal system	0.26	0.116	2.247	0.0247	0.365	0.024	14.974	1.09e-50
M41	Scoliosis	K07	Dentofacial anomalies [including malocclusion]	0.646	0.165	3.907	9.36e-05	0.339	0.023	14.973	1.1e-50
H81.9	Disorders of vestibular function - Disorder of vestibular functionunspecified	G50.0	Disorders of trigeminal nerve - Trigeminal neuralgia	0.827	0.258	3.207	0.00134	0.669	0.045	14.973	1.1e-50
D22.5	Melanocytic naevinaevus - Melanocytic naevi of trunk	K07	Dentofacial anomalies [including malocclusion]	0.395	0.108	3.66	0.000253	0.274	0.018	14.972	1.11e-50
W22	Striking against or struck by other objects	G44.8	Other headache syndromes - Other specified headache syndromes	0.544	0.155	3.498	0.000469	0.452	0.03	14.973	1.11e-50
M75.1	Shoulder lesions - Rotator cuff syndrome	N39	Other disorders of urinary system	0.388	0.117	3.323	0.000891	0.318	0.021	14.973	1.11e-50
U07	Emergency use of U07	R53	Malaise and fatigue	0.419	0.127	3.308	0.000941	0.216	0.014	14.971	1.13e-50
H92	Otalgia and effusion of ear	M15.0	Polyarthrosis - Primary generalized (osteo)arthrosis	0.469	0.182	2.573	0.0101	0.438	0.029	14.97	1.15e-50
M77	Other enthesopathies	Z03.5	Medical observation and evaluation for suspected diseases and conditions - Observation for other suspected cardiovascular diseases	0.636	0.268	2.378	0.0174	0.321	0.021	14.97	1.16e-50
G58	Other mononeuropathies	F43	Reaction to severe stress, and adjustment disorders	0.802	0.213	3.757	0.000172	0.437	0.029	14.969	1.17e-50
H93.1	Other disorders of ear (NEC) - Tinnitus	Z09	Follow-up examination after treatment for conditions other than malignant neoplasms	0.381	0.151	2.525	0.0116	0.313	0.021	14.968	1.18e-50
K04.5	Diseases of pulp and periapical tissues - Chronic apical periodontitis	M25.5	Other joint disorders (NEC) - Pain in joint	0.751	0.303	2.483	0.013	0.207	0.014	14.969	1.18e-50
H04.1	Disorders of lacrimal system - Other disorders of lacrimal gland	N39	Other disorders of urinary system	0.464	0.165	2.806	0.00501	0.333	0.022	14.967	1.2e-50
E78.2	Disorders of lipoprotein metabolism and other lipidaemias - Mixed hyperlipidaemia	G56	Mononeuropathies of upper limb	0.181	0.076	2.366	0.018	0.265	0.018	14.967	1.21e-50
N30.0	Cystitis - Acute cystitis	H11	Other disorders of conjunctiva	0.451	0.194	2.33	0.0198	0.328	0.022	14.966	1.22e-50
J01.0	Acute sinusitis - Acute maxillary sinusitis	Z48.0	Other surgical follow-up care - Attention to surgical dressings and sutures	0.462	0.199	2.32	0.0204	0.225	0.015	14.966	1.22e-50
M54	Dorsalgia	E66.9	Obesity - Obesityunspecified	0.356	0.067	5.343	9.15e-08	0.409	0.027	14.965	1.24e-50
M22	Disorders of patella	W22	Striking against or struck by other objects	0.629	0.141	4.467	7.94e-06	0.399	0.027	14.965	1.24e-50
J01	Acute sinusitis	S20.2	Superficial injury of thorax - Contusion of thorax	0.445	0.112	3.986	6.71e-05	0.272	0.018	14.965	1.24e-50
J01.0	Acute sinusitis - Acute maxillary sinusitis	G43.9	Migraine - Migraineunspecified	0.326	0.132	2.467	0.0136	0.455	0.03	14.965	1.24e-50
F43	Reaction to severe stress, and adjustment disorders	M54.9	Dorsalgia - Dorsalgiaunspecified	0.483	0.174	2.78	0.00543	0.368	0.025	14.964	1.25e-50
I20	Angina pectoris	J34	Other disorders of nose and nasal sinuses	0.408	0.108	3.79	0.000151	0.32	0.021	14.964	1.26e-50
G50	Disorders of trigeminal nerve	M23	Internal derangement of knee	0.383	0.15	2.555	0.0106	0.392	0.026	14.964	1.26e-50
L30	Other dermatitis	G47.0	Sleep disorders - Disorders of initiating and maintaining sleep [insomnias]	0.42	0.165	2.55	0.0108	0.367	0.025	14.963	1.29e-50
M79	Other soft tissue disorders (NEC)	Z01.8	Other special examinations and investigations of persons without complaint or reported diagnosis - Other specified special examinations	0.444	0.145	3.06	0.00222	0.212	0.014	14.961	1.31e-50
J20	Acute bronchitis	S50	Superficial injury of forearm	0.38	0.137	2.772	0.00558	0.283	0.019	14.962	1.31e-50
S40.0	Superficial injury of shoulder and upper arm - Contusion of shoulder and upper arm	R10.4	Abdominal and pelvic pain - Other and unspecified abdominal pain	0.565	0.205	2.763	0.00573	0.381	0.025	14.962	1.31e-50
M15	Polyarthrosis	E03	Other hypothyroidism	0.14	0.069	2.03	0.0424	0.299	0.02	14.961	1.31e-50
H43	Disorders of vitreous body	M25	Other joint disorders (NEC)	0.283	0.101	2.818	0.00483	0.291	0.019	14.961	1.32e-50
Z96.1	Presence of other functional implants - Presence of intraocular lens	Z25.1	Need for immunization against other single viral diseases - Need for immunization against influenza	0.262	0.131	2.006	0.0449	0.304	0.02	14.961	1.33e-50
K57	Diverticular disease of intestine	M75	Shoulder lesions	0.327	0.092	3.547	0.00039	0.397	0.027	14.96	1.34e-50
M54.1	Dorsalgia - Radiculopathy	Z01	Other special examinations and investigations of persons without complaint or reported diagnosis	0.217	0.11	1.964	0.0496	0.231	0.015	14.96	1.34e-50
J01.0	Acute sinusitis - Acute maxillary sinusitis	M23	Internal derangement of knee	0.508	0.118	4.319	1.57e-05	0.252	0.017	14.958	1.38e-50
E78	Disorders of lipoprotein metabolism and other lipidaemias	F41.9	Other anxiety disorders - Anxiety disorderunspecified	0.297	0.095	3.134	0.00173	0.333	0.022	14.958	1.39e-50
J03	Acute tonsillitis	J06.8	Acute upper respiratory infections of multiple and unspecified sites - Other acute upper respiratory infections of multiple sites	0.513	0.212	2.416	0.0157	0.175	0.012	14.957	1.39e-50
W23	Caught, crushed, jammed or pinched in or between objects	M77	Other enthesopathies	0.349	0.163	2.146	0.0319	0.37	0.025	14.958	1.39e-50
J35.0	Chronic diseases of tonsils and adenoids - Chronic tonsillitis	L29	Pruritus	0.453	0.149	3.031	0.00244	0.432	0.029	14.957	1.4e-50
Y04	Assault by bodily force	Z09.4	Follow-up examination after treatment for conditions other than malignant neoplasms - Follow-up examination after treatment of fracture	0.46	0.182	2.523	0.0116	0.686	0.046	14.957	1.41e-50
L21	Seborrhoeic dermatitis	H60.9	Otitis externa - Otitis externaunspecified	0.617	0.156	3.965	7.33e-05	0.544	0.036	14.956	1.42e-50
H90	Conductive and sensorineural hearing loss	M79.1	Other soft tissue disorders (NEC) - Myalgia	0.492	0.148	3.316	0.000913	0.295	0.02	14.956	1.42e-50
J06.9	Acute upper respiratory infections of multiple and unspecified sites - Acute upper respiratory infectionunspecified	H00	Hordeolum and chalazion	0.416	0.116	3.596	0.000324	0.265	0.018	14.956	1.43e-50
R05	Cough	F33	Recurrent depressive disorder	0.33	0.128	2.575	0.01	0.292	0.02	14.955	1.43e-50
M77.3	Other enthesopathies - Calcaneal spur	S83	Dislocation, sprain and strain of joints and ligaments of knee	0.401	0.106	3.786	0.000153	0.433	0.029	14.955	1.44e-50
K21	Gastro-oesophageal reflux disease	S60.2	Superficial injury of wrist and hand - Contusion of other parts of wrist and hand	0.264	0.112	2.364	0.0181	0.294	0.02	14.955	1.44e-50
Z96	Presence of other functional implants	M42	Spinal osteochondrosis	0.603	0.166	3.634	0.000279	0.301	0.02	14.955	1.45e-50
I84.9	Haemorrhoids - Unspecified haemorrhoids without complication	G50.0	Disorders of trigeminal nerve - Trigeminal neuralgia	0.616	0.197	3.133	0.00173	0.701	0.047	14.955	1.45e-50
J35.0	Chronic diseases of tonsils and adenoids - Chronic tonsillitis	B35.3	Dermatophytosis - Tinea pedis	0.315	0.093	3.376	0.000736	0.286	0.019	14.954	1.46e-50
L02	Cutaneous abscess, furuncle and carbuncle	S80.0	Superficial injury of lower leg - Contusion of knee	0.381	0.145	2.631	0.00851	0.316	0.021	14.954	1.47e-50
M79	Other soft tissue disorders (NEC)	K07	Dentofacial anomalies [including malocclusion]	0.364	0.141	2.587	0.00969	0.272	0.018	14.954	1.47e-50
Z09.0	Follow-up examination after treatment for conditions other than malignant neoplasms - Follow-up examination after surgery for other conditions	H60.5	Otitis externa - Acute otitis externa, noninfective	0.327	0.132	2.479	0.0132	0.41	0.027	14.954	1.47e-50
Z01.8	Other special examinations and investigations of persons without complaint or reported diagnosis - Other specified special examinations	K57.3	Diverticular disease of intestine - Diverticular disease of large intestine without perforation or abscess	0.356	0.166	2.145	0.032	0.541	0.036	14.954	1.47e-50
J35.0	Chronic diseases of tonsils and adenoids - Chronic tonsillitis	M53	Other dorsopathies (NEC)	0.54	0.144	3.746	0.00018	0.383	0.026	14.953	1.49e-50
M94.2	Other disorders of cartilage - Chondromalacia	J34	Other disorders of nose and nasal sinuses	0.404	0.122	3.314	0.000918	0.434	0.029	14.953	1.5e-50
Y04	Assault by bodily force	F33	Recurrent depressive disorder	0.313	0.102	3.079	0.00208	0.545	0.036	14.952	1.5e-50
M75.9	Shoulder lesions - Shoulder lesionunspecified	M94	Other disorders of cartilage	0.454	0.165	2.759	0.0058	0.602	0.04	14.952	1.51e-50
U07	Emergency use of U07	H52	Disorders of refraction and accommodation	0.388	0.081	4.802	1.57e-06	0.146	0.01	14.951	1.52e-50
K29.9	Gastritis and duodenitis - Gastroduodenitisunspecified	J45.9	Asthma - Asthmaunspecified	0.302	0.135	2.229	0.0258	0.471	0.032	14.952	1.52e-50
M79.2	Other soft tissue disorders (NEC) - Neuralgia and neuritisunspecified	S90.3	Superficial injury of ankle and foot - Contusion of other and unspecified parts of foot	0.551	0.22	2.512	0.012	0.444	0.03	14.951	1.53e-50
K44	Diaphragmatic hernia	G56.0	Mononeuropathies of upper limb - Carpal tunnel syndrome	0.276	0.118	2.341	0.0193	0.493	0.033	14.951	1.53e-50
J01.0	Acute sinusitis - Acute maxillary sinusitis	L82	Seborrhoeic keratosis	0.192	0.096	2	0.0455	0.278	0.019	14.951	1.53e-50
R52	Pain (NEC)	K62	Other diseases of anus and rectum	0.648	0.224	2.894	0.0038	0.593	0.04	14.951	1.54e-50
M94.2	Other disorders of cartilage - Chondromalacia	M79.1	Other soft tissue disorders (NEC) - Myalgia	0.344	0.161	2.138	0.0326	0.451	0.03	14.95	1.55e-50
M41.9	Scoliosis - Scoliosisunspecified	J30	Vasomotor and allergic rhinitis	0.427	0.153	2.787	0.00533	0.353	0.024	14.95	1.56e-50
L81	Other disorders of pigmentation	K58	Irritable bowel syndrome	0.468	0.141	3.324	0.000888	0.477	0.032	14.95	1.57e-50
M21	Other acquired deformities of limbs	R49.0	Voice disturbances - Dysphonia	0.427	0.161	2.652	0.008	0.502	0.034	14.949	1.59e-50
M13	Other arthritis	S83.6	Dislocation, sprain and strain of joints and ligaments of knee - Sprain and strain of other and unspecified parts of knee	0.671	0.234	2.863	0.0042	0.486	0.033	14.948	1.6e-50
K29.9	Gastritis and duodenitis - Gastroduodenitisunspecified	W22	Striking against or struck by other objects	0.438	0.138	3.164	0.00156	0.379	0.025	14.948	1.61e-50
N20.0	Calculus of kidney and ureter - Calculus of kidney	Z03.8	Medical observation and evaluation for suspected diseases and conditions - Observation for other suspected diseases and conditions	0.368	0.114	3.234	0.00122	0.413	0.028	14.948	1.62e-50
Z03	Medical observation and evaluation for suspected diseases and conditions	S30	Superficial injury of abdomen, lower back and pelvis	0.744	0.171	4.342	1.41e-05	0.405	0.027	14.945	1.67e-50
M15	Polyarthrosis	R10.2	Abdominal and pelvic pain - Pelvic and perineal pain	0.639	0.176	3.642	0.00027	0.455	0.03	14.945	1.67e-50
K04.5	Diseases of pulp and periapical tissues - Chronic apical periodontitis	R10.4	Abdominal and pelvic pain - Other and unspecified abdominal pain	0.435	0.221	1.973	0.0485	0.232	0.015	14.945	1.68e-50
H65.0	Nonsuppurative otitis media - Acute serous otitis media	Z03	Medical observation and evaluation for suspected diseases and conditions	0.555	0.134	4.137	3.52e-05	0.331	0.022	14.943	1.72e-50
Z03.9	Medical observation and evaluation for suspected diseases and conditions - Observation for suspected disease or conditionunspecified	H52.2	Disorders of refraction and accommodation - Astigmatism	0.586	0.189	3.099	0.00194	0.204	0.014	14.943	1.73e-50
M79.2	Other soft tissue disorders (NEC) - Neuralgia and neuritisunspecified	L60	Nail disorders	0.238	0.103	2.302	0.0213	0.303	0.02	14.943	1.74e-50
M75.9	Shoulder lesions - Shoulder lesionunspecified	K30	Functional dyspepsia	0.338	0.123	2.756	0.00585	0.347	0.023	14.942	1.75e-50
Z96.6	Presence of other functional implants - Presence of orthopaedic joint implants	M23.3	Internal derangement of knee - Other meniscus derangements	0.629	0.176	3.577	0.000348	0.885	0.059	14.941	1.77e-50
I70	Atherosclerosis	G56	Mononeuropathies of upper limb	0.427	0.119	3.597	0.000322	0.458	0.031	14.941	1.78e-50
S93.2	Dislocation, sprain and strain of joints and ligaments at ankle and foot level - Rupture of ligaments at ankle and foot level	S50	Superficial injury of forearm	0.86	0.39	2.206	0.0274	0.597	0.04	14.941	1.78e-50
J02	Acute pharyngitis	L29	Pruritus	0.472	0.177	2.676	0.00746	0.398	0.027	14.94	1.8e-50
R45	Symptoms and signs involving emotional state	G47.0	Sleep disorders - Disorders of initiating and maintaining sleep [insomnias]	0.932	0.36	2.589	0.00961	0.623	0.042	14.94	1.8e-50
R10	Abdominal and pelvic pain	B97	Viral agents as the cause of diseases classified to other chapters	0.413	0.165	2.509	0.0121	0.274	0.018	14.94	1.81e-50
R06.5	Abnormalities of breathing - Mouth breathing Snoring	M17.1	Gonarthrosis [arthrosis of knee] - Other primary gonarthrosis	0.261	0.11	2.374	0.0176	0.499	0.033	14.939	1.83e-50
K21	Gastro-oesophageal reflux disease	L60.0	Nail disorders - Ingrowing nail	0.308	0.078	3.946	7.93e-05	0.359	0.024	14.939	1.84e-50
M21	Other acquired deformities of limbs	J32.0	Chronic sinusitis - Chronic maxillary sinusitis	0.579	0.205	2.825	0.00473	0.44	0.029	14.939	1.84e-50
E03	Other hypothyroidism	J35	Chronic diseases of tonsils and adenoids	0.164	0.064	2.586	0.00972	0.256	0.017	14.939	1.84e-50
M42	Spinal osteochondrosis	H01	Other inflammation of eyelid	0.621	0.197	3.148	0.00165	0.329	0.022	14.938	1.85e-50
J02	Acute pharyngitis	K44.9	Diaphragmatic hernia - Diaphragmatic hernia without obstruction or gangrene	0.397	0.129	3.074	0.00211	0.443	0.03	14.938	1.85e-50
K30	Functional dyspepsia	L84	Corns and callosities	0.354	0.145	2.448	0.0144	0.354	0.024	14.938	1.87e-50
I50	Heart failure	K04	Diseases of pulp and periapical tissues	0.427	0.138	3.085	0.00204	0.319	0.021	14.937	1.9e-50
K29	Gastritis and duodenitis	M76	Enthesopathies of lower limb, excluding foot	0.543	0.135	4.036	5.44e-05	0.336	0.022	14.936	1.91e-50
K29.4	Gastritis and duodenitis - Chronic atrophic gastritis	N30.0	Cystitis - Acute cystitis	0.951	0.425	2.239	0.0252	0.535	0.036	14.935	1.94e-50
K01.0	Embedded and impacted teeth - Embedded teeth	Z10	Routine general health check-up of defined subpopulation	0.316	0.134	2.366	0.018	0.267	0.018	14.935	1.96e-50
M54.6	Dorsalgia - Pain in thoracic spine	E78.2	Disorders of lipoprotein metabolism and other lipidaemias - Mixed hyperlipidaemia	0.282	0.127	2.222	0.0263	0.37	0.025	14.933	2e-50
I49	Other cardiac arrhythmias	N63	Unspecified lump in breast	0.548	0.25	2.193	0.0283	0.363	0.024	14.933	2.01e-50
M21.4	Other acquired deformities of limbs - Flat foot [pes planus] (acquired)	E55.9	Vitamin D deficiency - Vitamin D deficiencyunspecified	0.289	0.134	2.161	0.0307	0.329	0.022	14.932	2.05e-50
H92.0	Otalgia and effusion of ear - Otalgia	H10.1	Conjunctivitis - Acute atopic conjunctivitis	0.468	0.199	2.354	0.0186	0.481	0.032	14.931	2.06e-50
Z09.0	Follow-up examination after treatment for conditions other than malignant neoplasms - Follow-up examination after surgery for other conditions	S60	Superficial injury of wrist and hand	0.276	0.124	2.225	0.0261	0.263	0.018	14.932	2.06e-50
S50	Superficial injury of forearm	M54.1	Dorsalgia - Radiculopathy	0.453	0.149	3.032	0.00243	0.362	0.024	14.931	2.07e-50
G43.0	Migraine - Migraine without aura [common migraine]	N39	Other disorders of urinary system	0.302	0.085	3.548	0.000388	0.363	0.024	14.931	2.08e-50
M75.5	Shoulder lesions - Bursitis of shoulder	G47	Sleep disorders	0.351	0.133	2.638	0.00835	0.431	0.029	14.931	2.08e-50
F32.1	Depressive episode - Moderate depressive episode	G44.8	Other headache syndromes - Other specified headache syndromes	0.476	0.205	2.327	0.0199	0.593	0.04	14.931	2.08e-50
G44.2	Other headache syndromes - Tension-type headache	D50.8	Iron deficiency anaemia - Other iron deficiency anaemias	0.389	0.171	2.277	0.0228	0.379	0.025	14.931	2.08e-50
I11.0	Hypertensive heart disease - Hypertensive heart disease with (congestive) heart failure	E05	Thyrotoxicosis [hyperthyroidism]	0.266	0.12	2.213	0.0269	0.504	0.034	14.93	2.09e-50
M17.0	Gonarthrosis [arthrosis of knee] - Primary gonarthrosis, bilateral	F41	Other anxiety disorders	0.302	0.075	4.042	5.31e-05	0.277	0.019	14.93	2.11e-50
G45	Transient cerebral ischaemic attacks and related syndromes	M75	Shoulder lesions	0.383	0.133	2.875	0.00404	0.364	0.024	14.929	2.14e-50
I11.9	Hypertensive heart disease - Hypertensive heart disease without (congestive) heart failure	D12	Benign neoplasm of colon, rectum, anus and anal canal	0.213	0.098	2.171	0.0299	0.48	0.032	14.929	2.14e-50
S40	Superficial injury of shoulder and upper arm	M17.0	Gonarthrosis [arthrosis of knee] - Primary gonarthrosis, bilateral	0.576	0.167	3.442	0.000578	0.487	0.033	14.928	2.17e-50
M47	Spondylosis	J00	Acute nasopharyngitis [common cold]	0.461	0.136	3.379	0.000729	0.254	0.017	14.928	2.18e-50
L21.8	Seborrhoeic dermatitis - Other seborrhoeic dermatitis	Z71.8	Persons encountering health services for other counselling and medical advice (NEC) - Other specified counselling	0.669	0.158	4.221	2.44e-05	0.352	0.024	14.927	2.19e-50
D17	Benign lipomatous neoplasm	K58.9	Irritable bowel syndrome - Irritable bowel syndrome without diarrhoea	0.382	0.143	2.676	0.00745	0.507	0.034	14.927	2.21e-50
I49.4	Other cardiac arrhythmias - Other and unspecified premature depolarization	M16.0	Coxarthrosis [arthrosis of hip] - Primary coxarthrosis, bilateral	0.322	0.138	2.337	0.0194	0.405	0.027	14.926	2.22e-50
M54.5	Dorsalgia - Low back pain	S63.6	Dislocation, sprain and strain of joints and ligaments at wrist and hand level - Sprain and strain of finger(s)	0.4	0.13	3.089	0.00201	0.408	0.027	14.926	2.23e-50
S90	Superficial injury of ankle and foot	A08.4	Viral and other specified intestinal infections - Viral intestinal infectionunspecified	0.522	0.158	3.297	0.000979	0.344	0.023	14.925	2.26e-50
N60	Benign mammary dysplasia	M79	Other soft tissue disorders (NEC)	0.29	0.096	3.021	0.00252	0.232	0.016	14.925	2.26e-50
K25	Gastric ulcer	I49.4	Other cardiac arrhythmias - Other and unspecified premature depolarization	0.444	0.208	2.137	0.0326	0.442	0.03	14.925	2.26e-50
J45	Asthma	S60.2	Superficial injury of wrist and hand - Contusion of other parts of wrist and hand	0.228	0.099	2.313	0.0207	0.358	0.024	14.925	2.27e-50
G58	Other mononeuropathies	J45.9	Asthma - Asthmaunspecified	0.361	0.163	2.217	0.0267	0.524	0.035	14.924	2.29e-50
K29.7	Gastritis and duodenitis - Gastritisunspecified	I20.8	Angina pectoris - Other forms of angina pectoris	0.665	0.211	3.155	0.0016	0.533	0.036	14.924	2.31e-50
L81	Other disorders of pigmentation	Z01.0	Other special examinations and investigations of persons without complaint or reported diagnosis - Examination of eyes and vision	0.601	0.189	3.187	0.00144	0.391	0.026	14.923	2.32e-50
R51	Headache	H10.1	Conjunctivitis - Acute atopic conjunctivitis	0.527	0.143	3.68	0.000234	0.373	0.025	14.923	2.33e-50
Z71	Persons encountering health services for other counselling and medical advice (NEC)	M10	Gout	0.327	0.087	3.767	0.000166	0.302	0.02	14.923	2.35e-50
E78	Disorders of lipoprotein metabolism and other lipidaemias	F51	Nonorganic sleep disorders	0.165	0.078	2.118	0.0342	0.28	0.019	14.923	2.35e-50
J35.0	Chronic diseases of tonsils and adenoids - Chronic tonsillitis	K76	Other diseases of liver	0.524	0.137	3.834	0.000126	0.368	0.025	14.922	2.37e-50
S90.1	Superficial injury of ankle and foot - Contusion of toe(s) without damage to nail	M79.6	Other soft tissue disorders (NEC) - Pain in limb	0.521	0.2	2.597	0.0094	0.457	0.031	14.921	2.4e-50
K58.9	Irritable bowel syndrome - Irritable bowel syndrome without diarrhoea	M77	Other enthesopathies	0.365	0.112	3.262	0.00111	0.384	0.026	14.92	2.43e-50
N31	Neuromuscular dysfunction of bladder (NEC)	E66.0	Obesity - Obesity due to excess calories	0.355	0.099	3.567	0.000362	0.426	0.029	14.92	2.44e-50
E78	Disorders of lipoprotein metabolism and other lipidaemias	R05	Cough	0.222	0.101	2.197	0.028	0.223	0.015	14.92	2.44e-50
M42	Spinal osteochondrosis	K05	Gingivitis and periodontal diseases	0.548	0.251	2.183	0.0291	0.264	0.018	14.92	2.45e-50
M50	Cervical disc disorders	S00	Superficial injury of head	0.641	0.152	4.204	2.62e-05	0.359	0.024	14.919	2.49e-50
S50	Superficial injury of forearm	G47	Sleep disorders	0.416	0.123	3.376	0.000734	0.362	0.024	14.918	2.51e-50
M21.4	Other acquired deformities of limbs - Flat foot [pes planus] (acquired)	L30.9	Other dermatitis - Dermatitisunspecified	0.41	0.126	3.246	0.00117	0.311	0.021	14.918	2.51e-50
S80	Superficial injury of lower leg	M77.0	Other enthesopathies - Medial epicondylitis	0.539	0.196	2.746	0.00603	0.512	0.034	14.918	2.52e-50
E11.8	Type 2 diabetes mellitus - Type 2 diabetes mellitus with unspecified complications	E78.0	Disorders of lipoprotein metabolism and other lipidaemias - Pure hypercholesterolaemia	0.351	0.093	3.76	0.00017	0.377	0.025	14.918	2.53e-50
J06	Acute upper respiratory infections of multiple and unspecified sites	M17.0	Gonarthrosis [arthrosis of knee] - Primary gonarthrosis, bilateral	0.419	0.095	4.429	9.46e-06	0.283	0.019	14.917	2.54e-50
S20	Superficial injury of thorax	Z47	Other orthopaedic follow-up care	0.743	0.203	3.664	0.000249	0.52	0.035	14.917	2.56e-50
H92	Otalgia and effusion of ear	F41.2	Other anxiety disorders - Mixed anxiety and depressive disorder	0.491	0.174	2.825	0.00473	0.371	0.025	14.917	2.57e-50
J96	Respiratory failure (NEC)	K21	Gastro-oesophageal reflux disease	0.331	0.165	2.003	0.0451	0.454	0.03	14.917	2.57e-50
Z03	Medical observation and evaluation for suspected diseases and conditions	D22.3	Melanocytic naevinaevus - Melanocytic naevi of other and unspecified parts of face	0.644	0.172	3.733	0.000189	0.601	0.04	14.915	2.62e-50
H92.0	Otalgia and effusion of ear - Otalgia	L50	Urticaria	0.602	0.188	3.198	0.00138	0.361	0.024	14.915	2.62e-50
G54	Nerve root and plexus disorders	I11	Hypertensive heart disease	0.375	0.135	2.772	0.00557	0.364	0.024	14.915	2.63e-50
H61.2	Other disorders of external ear - Impacted cerumen	J31.0	Chronic rhinitis, nasopharyngitis and pharyngitis - Chronic rhinitis	0.205	0.086	2.387	0.017	0.32	0.021	14.914	2.66e-50
S83	Dislocation, sprain and strain of joints and ligaments of knee	M77.0	Other enthesopathies - Medial epicondylitis	0.555	0.167	3.324	0.000886	0.538	0.036	14.914	2.67e-50
M21	Other acquired deformities of limbs	J30.1	Vasomotor and allergic rhinitis - Allergic rhinitis due to pollen	0.277	0.091	3.036	0.00239	0.424	0.028	14.913	2.69e-50
H10	Conjunctivitis	E04.1	Other nontoxic goitre - Nontoxic single thyroid nodule	0.7	0.255	2.75	0.00596	0.358	0.024	14.914	2.69e-50
M51	Other intervertebral disc disorders	L84	Corns and callosities	0.414	0.122	3.397	0.00068	0.356	0.024	14.913	2.72e-50
H65.0	Nonsuppurative otitis media - Acute serous otitis media	Z71.8	Persons encountering health services for other counselling and medical advice (NEC) - Other specified counselling	0.783	0.194	4.045	5.24e-05	0.281	0.019	14.912	2.77e-50
H40.0	Glaucoma - Glaucoma suspect	I11	Hypertensive heart disease	0.122	0.062	1.978	0.048	0.342	0.023	14.912	2.77e-50
R10	Abdominal and pelvic pain	M77.4	Other enthesopathies - Metatarsalgia	0.363	0.142	2.55	0.0108	0.42	0.028	14.911	2.81e-50
Z11	Special screening examination for infectious and parasitic diseases	L30	Other dermatitis	0.748	0.35	2.137	0.0326	0.275	0.018	14.91	2.84e-50
M70	Soft tissue disorders related to use, overuse and pressure	L50	Urticaria	0.513	0.193	2.654	0.00794	0.3	0.02	14.909	2.87e-50
E11	Type 2 diabetes mellitus	R52	Pain (NEC)	0.389	0.092	4.232	2.32e-05	0.39	0.026	14.909	2.88e-50
M06	Other rheumatoid arthritis	M20.1	Acquired deformities of fingers and toes - Hallux valgus (acquired)	0.26	0.115	2.26	0.0238	0.457	0.031	14.909	2.88e-50
H81.9	Disorders of vestibular function - Disorder of vestibular functionunspecified	M25	Other joint disorders (NEC)	0.532	0.155	3.434	0.000594	0.365	0.025	14.908	2.91e-50
N30.0	Cystitis - Acute cystitis	R11	Nausea and vomiting	0.39	0.135	2.893	0.00381	0.372	0.025	14.908	2.91e-50
J35.0	Chronic diseases of tonsils and adenoids - Chronic tonsillitis	Z11.3	Special screening examination for infectious and parasitic diseases - Special screening examination for infections with a predominantly sexual mode of transmission	0.538	0.174	3.1	0.00194	0.243	0.016	14.908	2.92e-50
L82	Seborrhoeic keratosis	B00	Herpesviral [herpes simplex] infections	0.201	0.089	2.267	0.0234	0.295	0.02	14.908	2.92e-50
M17.9	Gonarthrosis [arthrosis of knee] - Gonarthrosisunspecified	Z09	Follow-up examination after treatment for conditions other than malignant neoplasms	0.718	0.342	2.096	0.0361	0.416	0.028	14.908	2.92e-50
L02	Cutaneous abscess, furuncle and carbuncle	F43	Reaction to severe stress, and adjustment disorders	0.595	0.151	3.952	7.75e-05	0.277	0.019	14.908	2.93e-50
G43	Migraine	H04	Disorders of lacrimal system	0.39	0.124	3.146	0.00165	0.406	0.027	14.907	2.95e-50
M70	Soft tissue disorders related to use, overuse and pressure	I83	Varicose veins of lower extremities	0.2	0.1	2.005	0.0449	0.253	0.017	14.907	2.97e-50
S40	Superficial injury of shoulder and upper arm	G56.0	Mononeuropathies of upper limb - Carpal tunnel syndrome	0.516	0.152	3.392	0.000693	0.454	0.03	14.906	3e-50
E06.3	Thyroiditis - Autoimmune thyroiditis, Hashimoto thyroiditis	H52.2	Disorders of refraction and accommodation - Astigmatism	0.172	0.069	2.488	0.0128	0.277	0.019	14.906	3e-50
R06	Abnormalities of breathing	H65	Nonsuppurative otitis media	0.37	0.124	2.988	0.00281	0.302	0.02	14.905	3.07e-50
I49.4	Other cardiac arrhythmias - Other and unspecified premature depolarization	H10.3	Conjunctivitis - Acute conjunctivitisunspecified Excl.: ophthalmia neonatorum NOS (P39.1)	0.502	0.229	2.187	0.0287	0.356	0.024	14.905	3.08e-50
G58	Other mononeuropathies	F41.2	Other anxiety disorders - Mixed anxiety and depressive disorder	0.521	0.206	2.532	0.0113	0.499	0.033	14.904	3.09e-50
M81	Osteoporosis without pathological fracture	W01	Fall on same level from slipping, tripping and stumbling	0.38	0.106	3.587	0.000334	0.38	0.026	14.904	3.11e-50
M54	Dorsalgia	N60.2	Benign mammary dysplasia - Fibroadenosis of breast	0.47	0.176	2.673	0.00751	0.414	0.028	14.903	3.15e-50
D50	Iron deficiency anaemia	R55	Syncope and collapse	0.199	0.085	2.348	0.0189	0.357	0.024	14.903	3.15e-50
D23.5	Other benign neoplasms of skin - Skin of trunk	F45	Somatoform disorders	0.329	0.12	2.738	0.00619	0.272	0.018	14.903	3.16e-50
J35.0	Chronic diseases of tonsils and adenoids - Chronic tonsillitis	M75.9	Shoulder lesions - Shoulder lesionunspecified	0.352	0.121	2.903	0.0037	0.344	0.023	14.901	3.23e-50
M54.6	Dorsalgia - Pain in thoracic spine	N39	Other disorders of urinary system	0.496	0.14	3.538	0.000403	0.325	0.022	14.9	3.29e-50
M16.0	Coxarthrosis [arthrosis of hip] - Primary coxarthrosis, bilateral	F51	Nonorganic sleep disorders	0.322	0.114	2.822	0.00478	0.403	0.027	14.9	3.3e-50
Z48.0	Other surgical follow-up care - Attention to surgical dressings and sutures	M15.0	Polyarthrosis - Primary generalized (osteo)arthrosis	0.526	0.206	2.552	0.0107	0.338	0.023	14.9	3.31e-50
E55.9	Vitamin D deficiency - Vitamin D deficiencyunspecified	H81	Disorders of vestibular function	0.261	0.119	2.195	0.0282	0.342	0.023	14.9	3.31e-50
J31.2	Chronic rhinitis, nasopharyngitis and pharyngitis - Chronic pharyngitis	E78.0	Disorders of lipoprotein metabolism and other lipidaemias - Pure hypercholesterolaemia	0.406	0.183	2.215	0.0268	0.385	0.026	14.899	3.33e-50
S60	Superficial injury of wrist and hand	J34.2	Other disorders of nose and nasal sinuses - Deviated nasal septum	0.184	0.09	2.038	0.0415	0.26	0.017	14.899	3.35e-50
J31.2	Chronic rhinitis, nasopharyngitis and pharyngitis - Chronic pharyngitis	E03	Other hypothyroidism	0.313	0.136	2.293	0.0218	0.415	0.028	14.899	3.36e-50
L60	Nail disorders	D23.7	Other benign neoplasms of skin - Skin of lower limb, including hip	0.34	0.131	2.587	0.00969	0.534	0.036	14.898	3.38e-50
A08.4	Viral and other specified intestinal infections - Viral intestinal infectionunspecified	J30	Vasomotor and allergic rhinitis	0.242	0.109	2.224	0.0262	0.275	0.018	14.898	3.4e-50
M51	Other intervertebral disc disorders	E79	Disorders of purine and pyrimidine metabolism	0.231	0.107	2.157	0.031	0.449	0.03	14.897	3.46e-50
R07	Pain in throat and chest	F32.1	Depressive episode - Moderate depressive episode	0.661	0.159	4.145	3.39e-05	0.343	0.023	14.896	3.48e-50
H10	Conjunctivitis	L81	Other disorders of pigmentation	0.652	0.137	4.761	1.93e-06	0.338	0.023	14.896	3.5e-50
M20	Acquired deformities of fingers and toes	R49	Voice disturbances	0.499	0.126	3.947	7.9e-05	0.54	0.036	14.896	3.5e-50
N64.4	Other disorders of breast - Mastodynia	M53	Other dorsopathies (NEC)	0.498	0.238	2.09	0.0366	0.518	0.035	14.894	3.61e-50
J32.0	Chronic sinusitis - Chronic maxillary sinusitis	H52.2	Disorders of refraction and accommodation - Astigmatism	0.832	0.237	3.511	0.000446	0.39	0.026	14.894	3.62e-50
K80	Cholelithiasis	I25	Chronic ischaemic heart disease	0.35	0.12	2.909	0.00362	0.337	0.023	14.894	3.62e-50
K21.9	Gastro-oesophageal reflux disease - Gastro-oesophageal reflux disease without oesophagitis	L72	Follicular cysts of skin and subcutaneous tissue	0.269	0.101	2.67	0.00758	0.342	0.023	14.893	3.65e-50
G47.0	Sleep disorders - Disorders of initiating and maintaining sleep [insomnias]	W01	Fall on same level from slipping, tripping and stumbling	0.536	0.164	3.272	0.00107	0.339	0.023	14.892	3.69e-50
B35	Dermatophytosis	M81	Osteoporosis without pathological fracture	0.279	0.121	2.303	0.0213	0.37	0.025	14.892	3.7e-50
K59.0	Other functional intestinal disorders - Constipation	G44.8	Other headache syndromes - Other specified headache syndromes	0.487	0.168	2.896	0.00378	0.619	0.042	14.892	3.71e-50
K80	Cholelithiasis	M10.9	Gout - Goutunspecified	0.386	0.172	2.245	0.0248	0.522	0.035	14.892	3.71e-50
S50	Superficial injury of forearm	R52	Pain (NEC)	0.494	0.158	3.131	0.00174	0.487	0.033	14.892	3.74e-50
R07	Pain in throat and chest	H43.3	Disorders of vitreous body - Other vitreous opacities	0.525	0.15	3.512	0.000445	0.386	0.026	14.891	3.76e-50
M19.0	Other arthrosis - Primary arthrosis of other joints	B35.3	Dermatophytosis - Tinea pedis	0.401	0.13	3.093	0.00198	0.405	0.027	14.891	3.76e-50
L23.9	Allergic contact dermatitis - Allergic contact dermatitisunspecified cause	Z01	Other special examinations and investigations of persons without complaint or reported diagnosis	0.436	0.178	2.452	0.0142	0.332	0.022	14.891	3.79e-50
J00	Acute nasopharyngitis [common cold]	M50.1	Cervical disc disorders - Cervical disc disorder with radiculopathy	0.646	0.152	4.25	2.14e-05	0.31	0.021	14.89	3.8e-50
G44	Other headache syndromes	S63	Dislocation, sprain and strain of joints and ligaments at wrist and hand level	0.455	0.13	3.504	0.000458	0.316	0.021	14.89	3.82e-50
G43	Migraine	Z71.1	Persons encountering health services for other counselling and medical advice (NEC) - Person with feared complaint in whom no diagnosis is made	0.328	0.136	2.404	0.0162	0.318	0.021	14.89	3.85e-50
N30.0	Cystitis - Acute cystitis	M15.0	Polyarthrosis - Primary generalized (osteo)arthrosis	0.412	0.15	2.739	0.00616	0.395	0.027	14.889	3.86e-50
M54.8	Dorsalgia - Other dorsalgia	F51	Nonorganic sleep disorders	0.418	0.17	2.463	0.0138	0.419	0.028	14.889	3.89e-50
M20	Acquired deformities of fingers and toes	Z03.9	Medical observation and evaluation for suspected diseases and conditions - Observation for suspected disease or conditionunspecified	0.345	0.13	2.645	0.00816	0.311	0.021	14.888	3.92e-50
J02.9	Acute pharyngitis - Acute pharyngitisunspecified	H52.2	Disorders of refraction and accommodation - Astigmatism	0.466	0.119	3.921	8.82e-05	0.19	0.013	14.888	3.94e-50
J30.4	Vasomotor and allergic rhinitis - Allergic rhinitisunspecified	L24	Irritant contact dermatitis	0.65	0.173	3.758	0.000171	0.337	0.023	14.888	3.95e-50
M19.0	Other arthrosis - Primary arthrosis of other joints	Z03.9	Medical observation and evaluation for suspected diseases and conditions - Observation for suspected disease or conditionunspecified	0.698	0.225	3.099	0.00194	0.356	0.024	14.887	3.99e-50
N64.4	Other disorders of breast - Mastodynia	R00	Abnormalities of heart beat	0.78	0.248	3.148	0.00164	0.432	0.029	14.886	4.05e-50
M79	Other soft tissue disorders (NEC)	Z03.1	Medical observation and evaluation for suspected diseases and conditions - Observation for suspected malignant neoplasm	0.364	0.165	2.204	0.0275	0.377	0.025	14.886	4.07e-50
M54.5	Dorsalgia - Low back pain	R04.0	Haemorrhage from respiratory passages - Epistaxis	0.171	0.08	2.13	0.0332	0.296	0.02	14.885	4.09e-50
F32	Depressive episode	H61	Other disorders of external ear	0.128	0.065	1.981	0.0476	0.183	0.012	14.886	4.09e-50
E78	Disorders of lipoprotein metabolism and other lipidaemias	J31.2	Chronic rhinitis, nasopharyngitis and pharyngitis - Chronic pharyngitis	0.356	0.142	2.51	0.0121	0.347	0.023	14.885	4.15e-50
S80	Superficial injury of lower leg	E66.9	Obesity - Obesityunspecified	0.356	0.101	3.528	0.000419	0.47	0.032	14.884	4.19e-50
K58.9	Irritable bowel syndrome - Irritable bowel syndrome without diarrhoea	M16	Coxarthrosis [arthrosis of hip]	0.249	0.117	2.136	0.0327	0.47	0.032	14.884	4.2e-50
I50.0	Heart failure - Congestive heart failure	I49.9	Other cardiac arrhythmias - Cardiac arrhythmiaunspecified	0.573	0.236	2.427	0.0152	0.569	0.038	14.883	4.22e-50
J44.8	Other chronic obstructive pulmonary disease - Other specified chronic obstructive pulmonary disease	G56	Mononeuropathies of upper limb	0.233	0.106	2.202	0.0276	0.505	0.034	14.883	4.22e-50
Z71	Persons encountering health services for other counselling and medical advice (NEC)	M41.9	Scoliosis - Scoliosisunspecified	0.723	0.223	3.24	0.0012	0.349	0.023	14.883	4.25e-50
L01	Impetigo	F32	Depressive episode	0.307	0.127	2.423	0.0154	0.301	0.02	14.883	4.26e-50
L30.9	Other dermatitis - Dermatitisunspecified	L03	Cellulitis	0.501	0.179	2.798	0.00514	0.35	0.024	14.882	4.29e-50
N64	Other disorders of breast	J30.4	Vasomotor and allergic rhinitis - Allergic rhinitisunspecified	0.374	0.149	2.512	0.012	0.35	0.024	14.88	4.45e-50
B37	Candidiasis	R06	Abnormalities of breathing	0.291	0.105	2.78	0.00543	0.33	0.022	14.88	4.46e-50
J01	Acute sinusitis	S83	Dislocation, sprain and strain of joints and ligaments of knee	0.341	0.085	3.995	6.46e-05	0.238	0.016	14.879	4.49e-50
J30.0	Vasomotor and allergic rhinitis - Vasomotor rhinitis	N60.2	Benign mammary dysplasia - Fibroadenosis of breast	0.556	0.204	2.731	0.00632	0.428	0.029	14.879	4.51e-50
G50	Disorders of trigeminal nerve	K05	Gingivitis and periodontal diseases	0.657	0.296	2.222	0.0263	0.373	0.025	14.879	4.54e-50
A63.8	Other predominantly sexually transmitted diseases (NEC) - Other specified predominantly sexually transmitted diseases	K21	Gastro-oesophageal reflux disease	0.365	0.133	2.742	0.00612	0.241	0.016	14.878	4.55e-50
R10.2	Abdominal and pelvic pain - Pelvic and perineal pain	M75	Shoulder lesions	0.515	0.138	3.743	0.000182	0.375	0.025	14.878	4.56e-50
R10.4	Abdominal and pelvic pain - Other and unspecified abdominal pain	F43.2	Reaction to severe stress, and adjustment disorders - Adjustment disorders	0.412	0.187	2.204	0.0275	0.444	0.03	14.878	4.58e-50
K29.9	Gastritis and duodenitis - Gastroduodenitisunspecified	W01	Fall on same level from slipping, tripping and stumbling	0.317	0.124	2.567	0.0103	0.296	0.02	14.878	4.59e-50
M24	Other specific joint derangements	G44	Other headache syndromes	0.383	0.132	2.902	0.00371	0.316	0.021	14.877	4.62e-50
G44	Other headache syndromes	J41	Simple and mucopurulent chronic bronchitis	0.5	0.185	2.704	0.00685	0.439	0.03	14.876	4.75e-50
R06	Abnormalities of breathing	H11	Other disorders of conjunctiva	0.384	0.175	2.195	0.0282	0.423	0.028	14.874	4.87e-50
D18	Haemangioma and lymphangioma, any site	L21	Seborrhoeic dermatitis	0.263	0.113	2.317	0.0205	0.441	0.03	14.873	4.94e-50
I84	Haemorrhoids	R04	Haemorrhage from respiratory passages	0.349	0.068	5.138	2.77e-07	0.321	0.022	14.872	4.98e-50
N60.1	Benign mammary dysplasia - Diffuse cystic mastopathy Cystic breast	M42.1	Spinal osteochondrosis - Adult osteochondrosis of spine	0.727	0.223	3.254	0.00114	0.506	0.034	14.872	4.99e-50
N39	Other disorders of urinary system	I20.8	Angina pectoris - Other forms of angina pectoris	0.273	0.128	2.14	0.0323	0.333	0.022	14.872	5.01e-50
S62.6	Fracture at wrist and hand level - Fracture of other finger	S83	Dislocation, sprain and strain of joints and ligaments of knee	0.396	0.143	2.759	0.0058	0.468	0.031	14.871	5.06e-50
M50	Cervical disc disorders	J31.0	Chronic rhinitis, nasopharyngitis and pharyngitis - Chronic rhinitis	0.315	0.146	2.152	0.0314	0.412	0.028	14.871	5.08e-50
Z54.0	Convalescence - Convalescence following surgery	R10.2	Abdominal and pelvic pain - Pelvic and perineal pain	0.879	0.31	2.833	0.00461	0.412	0.028	14.871	5.12e-50
L20	Atopic dermatitis	G44	Other headache syndromes	0.504	0.11	4.591	4.41e-06	0.276	0.019	14.87	5.14e-50
Z09	Follow-up examination after treatment for conditions other than malignant neoplasms	B35.3	Dermatophytosis - Tinea pedis	0.355	0.12	2.96	0.00307	0.294	0.02	14.87	5.17e-50
F43	Reaction to severe stress, and adjustment disorders	R55	Syncope and collapse	0.296	0.114	2.608	0.00911	0.423	0.028	14.87	5.17e-50
J45.8	Asthma - Mixed asthma	K57.3	Diverticular disease of intestine - Diverticular disease of large intestine without perforation or abscess	0.262	0.114	2.299	0.0215	0.602	0.04	14.87	5.18e-50
N64	Other disorders of breast	I20	Angina pectoris	0.672	0.152	4.421	9.83e-06	0.375	0.025	14.87	5.2e-50
K76.0	Other diseases of liver - Fatty (change of) liver (NEC), Nonalcoholic fatty liver disease [NAFLD]	M48	Other spondylopathies	0.387	0.141	2.742	0.00611	0.625	0.042	14.869	5.2e-50
L23.9	Allergic contact dermatitis - Allergic contact dermatitisunspecified cause	E55.9	Vitamin D deficiency - Vitamin D deficiencyunspecified	0.407	0.204	1.996	0.0459	0.371	0.025	14.87	5.2e-50
M54.6	Dorsalgia - Pain in thoracic spine	E55	Vitamin D deficiency	0.25	0.122	2.052	0.0402	0.348	0.023	14.869	5.23e-50
S50	Superficial injury of forearm	M17	Gonarthrosis [arthrosis of knee]	0.49	0.123	3.983	6.82e-05	0.406	0.027	14.869	5.26e-50
J34.2	Other disorders of nose and nasal sinuses - Deviated nasal septum	R07.4	Pain in throat and chest - Chest painunspecified	0.325	0.141	2.307	0.0211	0.344	0.023	14.869	5.27e-50
H92.0	Otalgia and effusion of ear - Otalgia	I84.2	Haemorrhoids - Internal haemorrhoids without complication	0.722	0.207	3.496	0.000472	0.511	0.034	14.868	5.32e-50
Z03.9	Medical observation and evaluation for suspected diseases and conditions - Observation for suspected disease or conditionunspecified	B00	Herpesviral [herpes simplex] infections	0.526	0.22	2.394	0.0167	0.248	0.017	14.868	5.32e-50
K29	Gastritis and duodenitis	B07	Viral warts	0.251	0.101	2.49	0.0128	0.236	0.016	14.868	5.33e-50
D23.4	Other benign neoplasms of skin - Skin of scalp and neck	N64.4	Other disorders of breast - Mastodynia	0.633	0.203	3.118	0.00182	0.487	0.033	14.868	5.35e-50
L20	Atopic dermatitis	L02	Cutaneous abscess, furuncle and carbuncle	0.413	0.144	2.866	0.00416	0.301	0.02	14.868	5.36e-50
R10	Abdominal and pelvic pain	J44	Other chronic obstructive pulmonary disease	0.427	0.098	4.364	1.28e-05	0.345	0.023	14.867	5.39e-50
Z10.0	Routine general health check-up of defined subpopulation - Occupational health examination	H52	Disorders of refraction and accommodation	0.249	0.109	2.291	0.022	0.146	0.01	14.867	5.4e-50
J02	Acute pharyngitis	E55.9	Vitamin D deficiency - Vitamin D deficiencyunspecified	0.313	0.131	2.393	0.0167	0.255	0.017	14.866	5.44e-50
H35.0	Other retinal disorders - Background retinopathy and retinal vascular changes, Changes in retinal vascular appearance	J02.9	Acute pharyngitis - Acute pharyngitisunspecified	0.515	0.202	2.553	0.0107	0.386	0.026	14.866	5.48e-50
H93.1	Other disorders of ear (NEC) - Tinnitus	J32.0	Chronic sinusitis - Chronic maxillary sinusitis	0.833	0.281	2.962	0.00306	0.537	0.036	14.866	5.51e-50
M17	Gonarthrosis [arthrosis of knee]	Z71.3	Persons encountering health services for other counselling and medical advice (NEC) - Dietary counselling and surveillance	0.427	0.122	3.501	0.000464	0.458	0.031	14.865	5.54e-50
M51.1	Other intervertebral disc disorders - Lumbar and other intervertebral disc disorders with radiculopathy (G55.1*)	R11	Nausea and vomiting	0.314	0.099	3.175	0.0015	0.402	0.027	14.865	5.55e-50
R49.0	Voice disturbances - Dysphonia	M75	Shoulder lesions	0.639	0.193	3.306	0.000945	0.476	0.032	14.865	5.56e-50
K29.9	Gastritis and duodenitis - Gastroduodenitisunspecified	H52.2	Disorders of refraction and accommodation - Astigmatism	0.731	0.16	4.561	5.09e-06	0.31	0.021	14.865	5.59e-50
K25	Gastric ulcer	I80	Phlebitis and thrombophlebitis	0.844	0.289	2.925	0.00344	0.45	0.03	14.864	5.65e-50
I84	Haemorrhoids	E78.2	Disorders of lipoprotein metabolism and other lipidaemias - Mixed hyperlipidaemia	0.142	0.062	2.295	0.0218	0.241	0.016	14.864	5.68e-50
M15	Polyarthrosis	J03	Acute tonsillitis	0.417	0.084	4.983	6.26e-07	0.249	0.017	14.863	5.69e-50
S80.0	Superficial injury of lower leg - Contusion of knee	G44.2	Other headache syndromes - Tension-type headache	0.371	0.114	3.266	0.00109	0.345	0.023	14.863	5.74e-50
M21.4	Other acquired deformities of limbs - Flat foot [pes planus] (acquired)	R49	Voice disturbances	0.434	0.146	2.964	0.00304	0.477	0.032	14.863	5.75e-50
K58.0	Irritable bowel syndrome - Irritable bowel syndrome with diarrhoea	N34	Urethritis and urethral syndrome	0.484	0.233	2.081	0.0375	0.753	0.051	14.862	5.77e-50
J20.9	Acute bronchitis - Acute bronchitisunspecified	L01	Impetigo	0.632	0.19	3.332	0.000864	0.3	0.02	14.862	5.86e-50
M54	Dorsalgia	K80.1	Cholelithiasis - Calculus of gallbladder with other cholecystitis	0.209	0.081	2.58	0.00989	0.443	0.03	14.861	5.88e-50
T63.4	Toxic effect of contact with venomous animals - Venom of other arthropods	M54	Dorsalgia	0.41	0.152	2.695	0.00703	0.329	0.022	14.861	5.89e-50
B34.9	Viral infection of unspecified site - Viraemia NOS	L50	Urticaria	0.541	0.158	3.414	0.00064	0.239	0.016	14.861	5.93e-50
J35.0	Chronic diseases of tonsils and adenoids - Chronic tonsillitis	D50	Iron deficiency anaemia	0.238	0.082	2.911	0.0036	0.191	0.013	14.86	5.99e-50
M79	Other soft tissue disorders (NEC)	H60.5	Otitis externa - Acute otitis externa, noninfective	0.305	0.096	3.192	0.00141	0.304	0.02	14.859	6.06e-50
J04	Acute laryngitis and tracheitis	J01.9	Acute sinusitis - Acute sinusitisunspecified	0.631	0.217	2.915	0.00356	0.246	0.017	14.859	6.07e-50
J30.4	Vasomotor and allergic rhinitis - Allergic rhinitisunspecified	I49.9	Other cardiac arrhythmias - Cardiac arrhythmiaunspecified	0.676	0.196	3.445	0.00057	0.481	0.032	14.859	6.08e-50
D18	Haemangioma and lymphangioma, any site	L21.8	Seborrhoeic dermatitis - Other seborrhoeic dermatitis	0.348	0.121	2.873	0.00406	0.552	0.037	14.859	6.12e-50
L60	Nail disorders	R05	Cough	0.319	0.127	2.518	0.0118	0.271	0.018	14.858	6.17e-50
I84	Haemorrhoids	R49.0	Voice disturbances - Dysphonia	0.45	0.154	2.913	0.00358	0.472	0.032	14.858	6.22e-50
B34.9	Viral infection of unspecified site - Viraemia NOS	S93.4	Dislocation, sprain and strain of joints and ligaments at ankle and foot level - Sprain and strain of ankle	0.268	0.114	2.363	0.0181	0.212	0.014	14.856	6.32e-50
L03	Cellulitis	M48	Other spondylopathies	0.6	0.133	4.5	6.8e-06	0.431	0.029	14.856	6.38e-50
F32.1	Depressive episode - Moderate depressive episode	K59.9	Other functional intestinal disorders - Functional intestinal disorderunspecified	0.658	0.214	3.074	0.00212	0.542	0.036	14.855	6.42e-50
J34	Other disorders of nose and nasal sinuses	N34	Urethritis and urethral syndrome	0.371	0.183	2.03	0.0424	0.43	0.029	14.855	6.42e-50
H81.9	Disorders of vestibular function - Disorder of vestibular functionunspecified	M79.1	Other soft tissue disorders (NEC) - Myalgia	0.631	0.198	3.184	0.00145	0.423	0.028	14.855	6.49e-50
S00	Superficial injury of head	H65	Nonsuppurative otitis media	0.265	0.123	2.156	0.0311	0.241	0.016	14.855	6.49e-50
R07	Pain in throat and chest	R04.0	Haemorrhage from respiratory passages - Epistaxis	0.366	0.122	3.006	0.00265	0.333	0.022	14.855	6.5e-50
M50	Cervical disc disorders	K08.1	Other disorders of teeth and supporting structures - Loss of teeth due to accident, extraction or local periodontal disease	0.672	0.214	3.136	0.00171	0.52	0.035	14.854	6.51e-50
I42	Cardiomyopathy	G56	Mononeuropathies of upper limb	0.305	0.126	2.434	0.015	0.425	0.029	14.853	6.64e-50
M23	Internal derangement of knee	U07	Emergency use of U07	0.281	0.093	3.006	0.00264	0.2	0.013	14.853	6.68e-50
Z03	Medical observation and evaluation for suspected diseases and conditions	G43.1	Migraine - Migraine with aura [classical migraine]	0.439	0.122	3.615	0.0003	0.678	0.046	14.852	6.75e-50
F45	Somatoform disorders	K26	Duodenal ulcer	0.193	0.091	2.115	0.0344	0.356	0.024	14.852	6.76e-50
J45.8	Asthma - Mixed asthma	H25	Senile cataract	0.248	0.101	2.455	0.0141	0.436	0.029	14.852	6.77e-50
M41	Scoliosis	I83.9	Varicose veins of lower extremities - Varicose veins of lower extremities without ulcer or inflammation	0.157	0.079	1.991	0.0465	0.312	0.021	14.852	6.77e-50
H52.4	Disorders of refraction and accommodation - Presbyopia	M75.5	Shoulder lesions - Bursitis of shoulder	0.41	0.167	2.452	0.0142	0.439	0.03	14.851	6.82e-50
J34	Other disorders of nose and nasal sinuses	H52.1	Disorders of refraction and accommodation - Myopia	0.189	0.05	3.75	0.000177	0.198	0.013	14.851	6.86e-50
S60.0	Superficial injury of wrist and hand - Contusion of finger(s) without damage to nail Contusion of finger(s) NOS	M51.1	Other intervertebral disc disorders - Lumbar and other intervertebral disc disorders with radiculopathy (G55.1*)	0.4	0.124	3.233	0.00123	0.385	0.026	14.85	6.91e-50
F32.1	Depressive episode - Moderate depressive episode	J35	Chronic diseases of tonsils and adenoids	0.374	0.122	3.077	0.00209	0.312	0.021	14.85	6.91e-50
M41	Scoliosis	L82	Seborrhoeic keratosis	0.205	0.083	2.473	0.0134	0.293	0.02	14.85	6.97e-50
Z04.8	Examination and observation for other reasons - Examination and observation for other specified reasons	K21	Gastro-oesophageal reflux disease	0.581	0.208	2.789	0.0053	0.307	0.021	14.85	7e-50
M79	Other soft tissue disorders (NEC)	L60.3	Nail disorders - Nail dystrophy	0.402	0.127	3.172	0.00151	0.357	0.024	14.849	7.02e-50
E03.8	Other hypothyroidism - Other specified hypothyroidism	R73	Elevated blood glucose level	0.15	0.07	2.143	0.0321	0.456	0.031	14.849	7.02e-50
H10.1	Conjunctivitis - Acute atopic conjunctivitis	Z71	Persons encountering health services for other counselling and medical advice (NEC)	0.402	0.157	2.567	0.0103	0.336	0.023	14.849	7.07e-50
K21.0	Gastro-oesophageal reflux disease - Gastro-oesophageal reflux disease with oesophagitis	M81	Osteoporosis without pathological fracture	0.369	0.157	2.348	0.0189	0.487	0.033	14.848	7.16e-50
M65	Synovitis and tenosynovitis	K59	Other functional intestinal disorders	0.656	0.267	2.455	0.0141	0.334	0.022	14.848	7.18e-50
B37	Candidiasis	M19	Other arthrosis	0.504	0.103	4.881	1.06e-06	0.255	0.017	14.848	7.19e-50
N30	Cystitis	E03	Other hypothyroidism	0.228	0.065	3.529	0.000417	0.235	0.016	14.848	7.2e-50
G43	Migraine	N64.4	Other disorders of breast - Mastodynia	0.215	0.108	1.987	0.0469	0.351	0.024	14.847	7.24e-50
H61.2	Other disorders of external ear - Impacted cerumen	B35.1	Dermatophytosis - Tinea unguium	0.209	0.084	2.484	0.013	0.225	0.015	14.847	7.29e-50
J04	Acute laryngitis and tracheitis	N30.2	Cystitis - Other chronic cystitis	0.721	0.234	3.074	0.00211	0.35	0.024	14.846	7.39e-50
I11	Hypertensive heart disease	R10.1	Abdominal and pelvic pain - Pain localized to upper abdomen	0.318	0.108	2.946	0.00322	0.373	0.025	14.846	7.4e-50
R07	Pain in throat and chest	J11	Influenza, virus not identified	0.807	0.361	2.236	0.0253	0.29	0.02	14.846	7.4e-50
M21.4	Other acquired deformities of limbs - Flat foot [pes planus] (acquired)	H61.2	Other disorders of external ear - Impacted cerumen	0.196	0.076	2.589	0.00962	0.237	0.016	14.846	7.41e-50
I49	Other cardiac arrhythmias	G47.9	Sleep disorders - Sleep disorderunspecified	0.39	0.171	2.274	0.023	0.465	0.031	14.845	7.44e-50
M54.2	Dorsalgia - Cervicalgia	Z04.8	Examination and observation for other reasons - Examination and observation for other specified reasons	0.513	0.256	2.001	0.0454	0.334	0.022	14.846	7.44e-50
D22.5	Melanocytic naevinaevus - Melanocytic naevi of trunk	H04	Disorders of lacrimal system	0.225	0.107	2.102	0.0356	0.333	0.022	14.845	7.48e-50
S50	Superficial injury of forearm	Z09	Follow-up examination after treatment for conditions other than malignant neoplasms	0.486	0.162	3.004	0.00266	0.339	0.023	14.845	7.5e-50
Y04	Assault by bodily force	M54.5	Dorsalgia - Low back pain	0.311	0.095	3.265	0.00109	0.344	0.023	14.844	7.55e-50
M54.2	Dorsalgia - Cervicalgia	L03	Cellulitis	0.624	0.136	4.603	4.16e-06	0.277	0.019	14.844	7.59e-50
B35	Dermatophytosis	L71.0	Rosacea - Perioral dermatitis	0.418	0.108	3.863	0.000112	0.441	0.03	14.844	7.6e-50
S92	Fracture of foot, except ankle	R10	Abdominal and pelvic pain	0.321	0.117	2.759	0.0058	0.244	0.016	14.843	7.67e-50
S62.6	Fracture at wrist and hand level - Fracture of other finger	M54	Dorsalgia	0.347	0.118	2.937	0.00331	0.352	0.024	14.843	7.71e-50
F41.9	Other anxiety disorders - Anxiety disorderunspecified	R10.2	Abdominal and pelvic pain - Pelvic and perineal pain	0.699	0.185	3.783	0.000155	0.512	0.035	14.843	7.77e-50
F32	Depressive episode	H90.3	Conductive and sensorineural hearing loss - Sensorineural hearing loss, bilateral	0.268	0.087	3.087	0.00202	0.307	0.021	14.843	7.77e-50
I25	Chronic ischaemic heart disease	M54.5	Dorsalgia - Low back pain	0.298	0.111	2.687	0.00721	0.286	0.019	14.842	7.85e-50
M17	Gonarthrosis [arthrosis of knee]	J00	Acute nasopharyngitis [common cold]	0.244	0.101	2.425	0.0153	0.213	0.014	14.842	7.86e-50
R10.3	Abdominal and pelvic pain - Pain localized to other parts of lower abdomen	N39.3	Other disorders of urinary system - Stress incontinence	0.381	0.139	2.751	0.00595	0.516	0.035	14.842	7.89e-50
G56.0	Mononeuropathies of upper limb - Carpal tunnel syndrome	H90.3	Conductive and sensorineural hearing loss - Sensorineural hearing loss, bilateral	0.196	0.086	2.273	0.0231	0.372	0.025	14.842	7.9e-50
R10.4	Abdominal and pelvic pain - Other and unspecified abdominal pain	L84	Corns and callosities	0.352	0.122	2.892	0.00383	0.343	0.023	14.841	7.93e-50
N39	Other disorders of urinary system	K26	Duodenal ulcer	0.296	0.084	3.54	0.000401	0.328	0.022	14.841	7.94e-50
M13	Other arthritis	S00	Superficial injury of head	0.748	0.209	3.582	0.000341	0.315	0.021	14.841	7.99e-50
E66.9	Obesity - Obesityunspecified	I83.9	Varicose veins of lower extremities - Varicose veins of lower extremities without ulcer or inflammation	0.21	0.063	3.346	0.00082	0.47	0.032	14.84	8.04e-50
R45	Symptoms and signs involving emotional state	Z03.3	Medical observation and evaluation for suspected diseases and conditions - Observation for suspected nervous system disorder	0.908	0.406	2.233	0.0256	0.535	0.036	14.84	8.04e-50
H25.0	Senile cataract - Senile incipient cataract	F41	Other anxiety disorders	0.269	0.109	2.458	0.014	0.296	0.02	14.84	8.11e-50
E04.1	Other nontoxic goitre - Nontoxic single thyroid nodule	R51	Headache	0.578	0.188	3.076	0.0021	0.402	0.027	14.839	8.18e-50
H53	Visual disturbances	J31	Chronic rhinitis, nasopharyngitis and pharyngitis	0.501	0.166	3.018	0.00254	0.334	0.023	14.839	8.24e-50
J01	Acute sinusitis	H90.3	Conductive and sensorineural hearing loss - Sensorineural hearing loss, bilateral	0.205	0.096	2.132	0.033	0.302	0.02	14.839	8.26e-50
M48.0	Other spondylopathies - Spinal stenosis	Z71	Persons encountering health services for other counselling and medical advice (NEC)	0.352	0.104	3.39	0.0007	0.356	0.024	14.838	8.27e-50
M23	Internal derangement of knee	Z71.8	Persons encountering health services for other counselling and medical advice (NEC) - Other specified counselling	0.501	0.137	3.665	0.000247	0.234	0.016	14.838	8.34e-50
H10.3	Conjunctivitis - Acute conjunctivitisunspecified Excl.: ophthalmia neonatorum NOS (P39.1)	H53.1	Visual disturbances - Subjective visual disturbances	0.904	0.356	2.544	0.011	0.506	0.034	14.838	8.34e-50
L60	Nail disorders	E66.0	Obesity - Obesity due to excess calories	0.14	0.05	2.792	0.00523	0.3	0.02	14.838	8.36e-50
M54.8	Dorsalgia - Other dorsalgia	J00	Acute nasopharyngitis [common cold]	0.605	0.208	2.915	0.00356	0.281	0.019	14.838	8.37e-50
N30.2	Cystitis - Other chronic cystitis	K60	Fissure and fistula of anal and rectal regions	0.781	0.282	2.77	0.0056	0.696	0.047	14.837	8.43e-50
J02.9	Acute pharyngitis - Acute pharyngitisunspecified	H00	Hordeolum and chalazion	0.257	0.122	2.111	0.0347	0.283	0.019	14.837	8.45e-50
N60	Benign mammary dysplasia	K29.5	Gastritis and duodenitis - Chronic gastritisunspecified	0.916	0.451	2.033	0.0421	0.511	0.034	14.837	8.46e-50
M72	Fibroblastic disorders	D23	Other benign neoplasms of skin	0.424	0.109	3.894	9.88e-05	0.361	0.024	14.836	8.54e-50
R10.3	Abdominal and pelvic pain - Pain localized to other parts of lower abdomen	M15.8	Polyarthrosis - Other polyarthrosis	0.666	0.233	2.859	0.00424	0.508	0.034	14.836	8.54e-50
H92.0	Otalgia and effusion of ear - Otalgia	F33	Recurrent depressive disorder	0.433	0.153	2.836	0.00456	0.363	0.024	14.836	8.55e-50
G56.0	Mononeuropathies of upper limb - Carpal tunnel syndrome	S00	Superficial injury of head	0.286	0.098	2.92	0.0035	0.35	0.024	14.836	8.58e-50
L73	Other follicular disorders	H01.0	Other inflammation of eyelid - Blepharitis	0.895	0.453	1.976	0.0481	0.731	0.049	14.835	8.74e-50
E11.9	Type 2 diabetes mellitus - Type 2 diabetes mellitus without complications	M77.3	Other enthesopathies - Calcaneal spur	0.281	0.09	3.118	0.00182	0.429	0.029	14.834	8.84e-50
I84.5	Haemorrhoids - External haemorrhoids without complication	L30	Other dermatitis	0.256	0.101	2.552	0.0107	0.406	0.027	14.833	8.93e-50
E11.9	Type 2 diabetes mellitus - Type 2 diabetes mellitus without complications	I25.1	Chronic ischaemic heart disease - Atherosclerotic heart disease	0.575	0.287	2.005	0.045	0.47	0.032	14.832	9.13e-50
K05	Gingivitis and periodontal diseases	J03	Acute tonsillitis	0.347	0.151	2.296	0.0217	0.191	0.013	14.832	9.15e-50
N64	Other disorders of breast	H10.1	Conjunctivitis - Acute atopic conjunctivitis	0.818	0.213	3.85	0.000118	0.445	0.03	14.831	9.24e-50
R49	Voice disturbances	B37	Candidiasis	0.524	0.131	4.006	6.18e-05	0.426	0.029	14.831	9.25e-50
M79.2	Other soft tissue disorders (NEC) - Neuralgia and neuritisunspecified	M23	Internal derangement of knee	0.366	0.107	3.412	0.000644	0.276	0.019	14.831	9.25e-50
M13	Other arthritis	W22	Striking against or struck by other objects	0.526	0.148	3.547	0.000389	0.288	0.019	14.83	9.4e-50
J06.9	Acute upper respiratory infections of multiple and unspecified sites - Acute upper respiratory infectionunspecified	S60.2	Superficial injury of wrist and hand - Contusion of other parts of wrist and hand	0.318	0.144	2.203	0.0276	0.272	0.018	14.83	9.43e-50
S83.4	Dislocation, sprain and strain of joints and ligaments of knee - Sprain and strain involving (fibular)(tibial) collateral ligament of knee	S20	Superficial injury of thorax	0.539	0.155	3.49	0.000483	0.525	0.035	14.829	9.55e-50
K29.1	Gastritis and duodenitis - Other acute gastritis	M25	Other joint disorders (NEC)	0.704	0.283	2.488	0.0129	0.395	0.027	14.828	9.64e-50
K21.0	Gastro-oesophageal reflux disease - Gastro-oesophageal reflux disease with oesophagitis	M13.9	Other arthritis - Arthritisunspecified	0.51	0.209	2.444	0.0145	0.454	0.031	14.828	9.68e-50
D23.5	Other benign neoplasms of skin - Skin of trunk	I10	Essential (primary) hypertension	0.182	0.088	2.076	0.0379	0.253	0.017	14.828	9.7e-50
F41.9	Other anxiety disorders - Anxiety disorderunspecified	M51.1	Other intervertebral disc disorders - Lumbar and other intervertebral disc disorders with radiculopathy (G55.1*)	0.327	0.096	3.415	0.000639	0.348	0.023	14.827	9.74e-50
D17	Benign lipomatous neoplasm	J34.2	Other disorders of nose and nasal sinuses - Deviated nasal septum	0.232	0.094	2.466	0.0137	0.356	0.024	14.827	9.74e-50
Z01	Other special examinations and investigations of persons without complaint or reported diagnosis	E04.2	Other nontoxic goitre - Nontoxic multinodular goitre	0.29	0.117	2.486	0.0129	0.527	0.036	14.827	9.79e-50
B35.3	Dermatophytosis - Tinea pedis	J35	Chronic diseases of tonsils and adenoids	0.347	0.096	3.606	0.000311	0.274	0.018	14.827	9.82e-50
M17	Gonarthrosis [arthrosis of knee]	I48	Atrial fibrillation and flutter	0.224	0.079	2.818	0.00484	0.308	0.021	14.827	9.84e-50
J45	Asthma	M76	Enthesopathies of lower limb, excluding foot	0.311	0.131	2.378	0.0174	0.411	0.028	14.827	9.84e-50
H60	Otitis externa	Z03.3	Medical observation and evaluation for suspected diseases and conditions - Observation for suspected nervous system disorder	0.317	0.162	1.963	0.0496	0.367	0.025	14.826	9.98e-50
B37	Candidiasis	K57.3	Diverticular disease of intestine - Diverticular disease of large intestine without perforation or abscess	0.394	0.103	3.818	0.000134	0.522	0.035	14.823	1.03e-49
D12	Benign neoplasm of colon, rectum, anus and anal canal	N30	Cystitis	0.331	0.118	2.814	0.0049	0.465	0.031	14.824	1.03e-49
K58	Irritable bowel syndrome	H65	Nonsuppurative otitis media	0.213	0.101	2.106	0.0352	0.259	0.017	14.823	1.03e-49
J01.0	Acute sinusitis - Acute maxillary sinusitis	M75.9	Shoulder lesions - Shoulder lesionunspecified	0.339	0.165	2.05	0.0404	0.376	0.025	14.824	1.03e-49
M21.4	Other acquired deformities of limbs - Flat foot [pes planus] (acquired)	J32.0	Chronic sinusitis - Chronic maxillary sinusitis	0.495	0.206	2.404	0.0162	0.462	0.031	14.823	1.04e-49
G45	Transient cerebral ischaemic attacks and related syndromes	Z03.8	Medical observation and evaluation for suspected diseases and conditions - Observation for other suspected diseases and conditions	0.494	0.161	3.065	0.00218	0.38	0.026	14.822	1.05e-49
K57	Diverticular disease of intestine	M25.5	Other joint disorders (NEC) - Pain in joint	0.46	0.098	4.685	2.8e-06	0.388	0.026	14.821	1.06e-49
B07	Viral warts	B34	Viral infection of unspecified site	0.36	0.145	2.491	0.0128	0.21	0.014	14.821	1.07e-49
