## Supplementary Table for "Leveraging nationwide health care records in Estonia to identify the genetic background of understudied disease phenotypes" (part 10 of 18)

### Sheet: ST9 (continued)
Supplementary Data 9: Pairwise genetic and phenotypic correlations among common EstBB ICD-10 traits.
H43	Disorders of vitreous body	K58.9	Irritable bowel syndrome - Irritable bowel syndrome without diarrhoea	0.303	0.141	2.154	0.0312	0.558	0.038	14.821	1.07e-49
N64	Other disorders of breast	F51	Nonorganic sleep disorders	0.427	0.127	3.364	0.000769	0.356	0.024	14.821	1.08e-49
L72	Follicular cysts of skin and subcutaneous tissue	J30	Vasomotor and allergic rhinitis	0.298	0.09	3.317	0.000909	0.272	0.018	14.821	1.08e-49
M54.6	Dorsalgia - Pain in thoracic spine	S90	Superficial injury of ankle and foot	0.506	0.149	3.396	0.000685	0.384	0.026	14.82	1.09e-49
E04	Other nontoxic goitre	H81.1	Disorders of vestibular function - Benign paroxysmal vertigo	0.186	0.091	2.053	0.0401	0.347	0.023	14.82	1.09e-49
Z04.8	Examination and observation for other reasons - Examination and observation for other specified reasons	R05	Cough	0.93	0.363	2.566	0.0103	0.345	0.023	14.818	1.11e-49
H01	Other inflammation of eyelid	H26	Other cataract	0.508	0.217	2.344	0.0191	0.496	0.033	14.819	1.11e-49
L02	Cutaneous abscess, furuncle and carbuncle	M17.1	Gonarthrosis [arthrosis of knee] - Other primary gonarthrosis	0.421	0.104	4.071	4.68e-05	0.291	0.02	14.818	1.13e-49
K04.4	Diseases of pulp and periapical tissues - Acute apical periodontitis of pulpal origin	M54	Dorsalgia	0.264	0.107	2.465	0.0137	0.275	0.019	14.818	1.13e-49
E66.9	Obesity - Obesityunspecified	M25	Other joint disorders (NEC)	0.311	0.07	4.43	9.4e-06	0.342	0.023	14.817	1.14e-49
F45	Somatoform disorders	R49.0	Voice disturbances - Dysphonia	0.531	0.201	2.643	0.00821	0.503	0.034	14.817	1.14e-49
G43	Migraine	M23	Internal derangement of knee	0.155	0.07	2.201	0.0278	0.298	0.02	14.816	1.15e-49
L81	Other disorders of pigmentation	L21.8	Seborrhoeic dermatitis - Other seborrhoeic dermatitis	0.484	0.171	2.829	0.00467	0.608	0.041	14.815	1.17e-49
Z71.8	Persons encountering health services for other counselling and medical advice (NEC) - Other specified counselling	H90	Conductive and sensorineural hearing loss	0.587	0.161	3.643	0.000269	0.283	0.019	14.814	1.18e-49
M79.2	Other soft tissue disorders (NEC) - Neuralgia and neuritisunspecified	R30	Pain associated with micturition	0.52	0.179	2.912	0.00359	0.512	0.035	14.815	1.18e-49
S00	Superficial injury of head	J30	Vasomotor and allergic rhinitis	0.397	0.097	4.11	3.96e-05	0.223	0.015	14.814	1.19e-49
M76	Enthesopathies of lower limb, excluding foot	G44	Other headache syndromes	0.355	0.143	2.481	0.0131	0.366	0.025	14.814	1.19e-49
W44.01	Foreign body entering into or through eye or natural orifice - Home, While engaged in leisure activity	W22	Striking against or struck by other objects	0.309	0.156	1.986	0.047	0.382	0.026	14.814	1.19e-49
L70.0	Acne - Acne vulgaris	L98	Other disorders of skin and subcutaneous tissue (NEC)	0.498	0.251	1.985	0.0472	0.539	0.036	14.814	1.19e-49
G47	Sleep disorders	K80.2	Cholelithiasis - Calculus of gallbladder without cholecystitis	0.273	0.089	3.079	0.00208	0.323	0.022	14.813	1.2e-49
K29.7	Gastritis and duodenitis - Gastritisunspecified	M15.8	Polyarthrosis - Other polyarthrosis	0.989	0.34	2.911	0.0036	0.573	0.039	14.813	1.21e-49
M75.1	Shoulder lesions - Rotator cuff syndrome	M20.1	Acquired deformities of fingers and toes - Hallux valgus (acquired)	0.199	0.089	2.227	0.026	0.443	0.03	14.813	1.21e-49
R51	Headache	S92	Fracture of foot, except ankle	0.258	0.118	2.193	0.0283	0.278	0.019	14.812	1.22e-49
H52.0	Disorders of refraction and accommodation - Hypermetropia	F33	Recurrent depressive disorder	0.136	0.063	2.149	0.0316	0.292	0.02	14.812	1.22e-49
K21.0	Gastro-oesophageal reflux disease - Gastro-oesophageal reflux disease with oesophagitis	I25.1	Chronic ischaemic heart disease - Atherosclerotic heart disease	0.67	0.34	1.97	0.0489	0.518	0.035	14.812	1.22e-49
J04	Acute laryngitis and tracheitis	M23.2	Internal derangement of knee - Derangement of meniscus due to old tear or injury	0.522	0.132	3.966	7.3e-05	0.255	0.017	14.811	1.24e-49
H92.0	Otalgia and effusion of ear - Otalgia	Z03.3	Medical observation and evaluation for suspected diseases and conditions - Observation for suspected nervous system disorder	0.568	0.276	2.06	0.0394	0.424	0.029	14.811	1.24e-49
E66.0	Obesity - Obesity due to excess calories	N39.0	Other disorders of urinary system - Urinary tract infection, site not specified	0.245	0.08	3.068	0.00215	0.288	0.019	14.81	1.25e-49
I20	Angina pectoris	K59.0	Other functional intestinal disorders - Constipation	0.325	0.135	2.415	0.0158	0.446	0.03	14.81	1.26e-49
J45	Asthma	M54.9	Dorsalgia - Dorsalgiaunspecified	0.494	0.155	3.186	0.00145	0.351	0.024	14.81	1.27e-49
K57	Diverticular disease of intestine	M21.4	Other acquired deformities of limbs - Flat foot [pes planus] (acquired)	0.305	0.096	3.172	0.00151	0.471	0.032	14.81	1.27e-49
M48.0	Other spondylopathies - Spinal stenosis	S30	Superficial injury of abdomen, lower back and pelvis	0.381	0.142	2.68	0.00736	0.63	0.043	14.81	1.27e-49
L73	Other follicular disorders	H10.3	Conjunctivitis - Acute conjunctivitisunspecified Excl.: ophthalmia neonatorum NOS (P39.1)	0.774	0.343	2.259	0.0239	0.513	0.035	14.809	1.27e-49
L23.9	Allergic contact dermatitis - Allergic contact dermatitisunspecified cause	J45.9	Asthma - Asthmaunspecified	0.434	0.155	2.796	0.00518	0.41	0.028	14.809	1.28e-49
L24	Irritant contact dermatitis	N64.4	Other disorders of breast - Mastodynia	0.652	0.238	2.737	0.00619	0.361	0.024	14.809	1.28e-49
B34	Viral infection of unspecified site	F33.11	Recurrent depressive disorder - Recurrent depressive disorder, current episode moderate - without somatic symptoms	0.489	0.151	3.232	0.00123	0.371	0.025	14.808	1.29e-49
M42	Spinal osteochondrosis	K60	Fissure and fistula of anal and rectal regions	0.563	0.218	2.578	0.00993	0.459	0.031	14.808	1.29e-49
J45	Asthma	H52.4	Disorders of refraction and accommodation - Presbyopia	0.215	0.085	2.525	0.0116	0.259	0.017	14.809	1.29e-49
G43.0	Migraine - Migraine without aura [common migraine]	F32.11	Depressive episode - Moderate depressive episode - without somatic symptoms	0.341	0.149	2.295	0.0217	0.59	0.04	14.808	1.3e-49
M65	Synovitis and tenosynovitis	I10	Essential (primary) hypertension	0.406	0.179	2.272	0.0231	0.285	0.019	14.808	1.3e-49
H52.0	Disorders of refraction and accommodation - Hypermetropia	L60	Nail disorders	0.123	0.058	2.134	0.0329	0.275	0.019	14.808	1.3e-49
N31	Neuromuscular dysfunction of bladder (NEC)	Z03.9	Medical observation and evaluation for suspected diseases and conditions - Observation for suspected disease or conditionunspecified	0.789	0.279	2.829	0.00467	0.402	0.027	14.807	1.31e-49
Z54	Convalescence	M25	Other joint disorders (NEC)	0.538	0.196	2.746	0.00603	0.196	0.013	14.807	1.31e-49
M79.6	Other soft tissue disorders (NEC) - Pain in limb	Z76.0	Persons encountering health services in other circumstances - Issue of repeat prescription	0.856	0.422	2.029	0.0425	0.247	0.017	14.808	1.31e-49
J01	Acute sinusitis	H00	Hordeolum and chalazion	0.429	0.089	4.835	1.33e-06	0.254	0.017	14.806	1.33e-49
M51.1	Other intervertebral disc disorders - Lumbar and other intervertebral disc disorders with radiculopathy (G55.1*)	J00	Acute nasopharyngitis [common cold]	0.427	0.098	4.364	1.28e-05	0.211	0.014	14.806	1.33e-49
N20	Calculus of kidney and ureter	Z03.8	Medical observation and evaluation for suspected diseases and conditions - Observation for other suspected diseases and conditions	0.328	0.109	3.003	0.00267	0.313	0.021	14.807	1.33e-49
N30.2	Cystitis - Other chronic cystitis	I20	Angina pectoris	0.494	0.235	2.107	0.0351	0.478	0.032	14.807	1.33e-49
K76.0	Other diseases of liver - Fatty (change of) liver (NEC), Nonalcoholic fatty liver disease [NAFLD]	K29.1	Gastritis and duodenitis - Other acute gastritis	0.744	0.374	1.991	0.0465	0.8	0.054	14.806	1.35e-49
N64	Other disorders of breast	K57.3	Diverticular disease of intestine - Diverticular disease of large intestine without perforation or abscess	0.453	0.151	3.003	0.00268	0.575	0.039	14.805	1.36e-49
Z54.0	Convalescence - Convalescence following surgery	M25.5	Other joint disorders (NEC) - Pain in joint	0.395	0.18	2.199	0.0279	0.224	0.015	14.805	1.36e-49
W10	Fall on and from stairs and steps	B34	Viral infection of unspecified site	0.55	0.196	2.806	0.00502	0.271	0.018	14.805	1.37e-49
S40	Superficial injury of shoulder and upper arm	K29	Gastritis and duodenitis	0.305	0.149	2.047	0.0407	0.329	0.022	14.804	1.37e-49
Z01.8	Other special examinations and investigations of persons without complaint or reported diagnosis - Other specified special examinations	I84.2	Haemorrhoids - Internal haemorrhoids without complication	0.425	0.211	2.013	0.0442	0.446	0.03	14.804	1.37e-49
R10.4	Abdominal and pelvic pain - Other and unspecified abdominal pain	H10.1	Conjunctivitis - Acute atopic conjunctivitis	0.487	0.145	3.348	0.000815	0.365	0.025	14.804	1.38e-49
R30	Pain associated with micturition	K59.9	Other functional intestinal disorders - Functional intestinal disorderunspecified	0.55	0.255	2.156	0.0311	0.685	0.046	14.804	1.38e-49
L60	Nail disorders	M77.1	Other enthesopathies - Lateral epicondylitis	0.2	0.101	1.983	0.0473	0.345	0.023	14.804	1.38e-49
Z76	Persons encountering health services in other circumstances	M17.1	Gonarthrosis [arthrosis of knee] - Other primary gonarthrosis	0.678	0.173	3.921	8.81e-05	0.231	0.016	14.803	1.39e-49
J30.3	Vasomotor and allergic rhinitis - Other allergic rhinitis	M75	Shoulder lesions	0.23	0.083	2.757	0.00583	0.3	0.02	14.803	1.39e-49
J06	Acute upper respiratory infections of multiple and unspecified sites	H90	Conductive and sensorineural hearing loss	0.261	0.126	2.067	0.0388	0.278	0.019	14.803	1.41e-49
M75.1	Shoulder lesions - Rotator cuff syndrome	G47.3	Sleep disorders - Sleep apnoea	0.316	0.14	2.258	0.0239	0.458	0.031	14.802	1.42e-49
L23	Allergic contact dermatitis	K59.9	Other functional intestinal disorders - Functional intestinal disorderunspecified	0.322	0.142	2.266	0.0234	0.324	0.022	14.801	1.43e-49
J34.2	Other disorders of nose and nasal sinuses - Deviated nasal septum	K59.9	Other functional intestinal disorders - Functional intestinal disorderunspecified	0.326	0.127	2.569	0.0102	0.424	0.029	14.801	1.44e-49
L30.9	Other dermatitis - Dermatitisunspecified	M21	Other acquired deformities of limbs	0.418	0.124	3.362	0.000775	0.29	0.02	14.8	1.46e-49
T63	Toxic effect of contact with venomous animals	L50	Urticaria	0.521	0.234	2.224	0.0262	0.421	0.028	14.8	1.48e-49
K29.7	Gastritis and duodenitis - Gastritisunspecified	M16	Coxarthrosis [arthrosis of hip]	0.561	0.167	3.369	0.000755	0.412	0.028	14.798	1.5e-49
R10	Abdominal and pelvic pain	J41	Simple and mucopurulent chronic bronchitis	0.611	0.215	2.845	0.00444	0.378	0.026	14.797	1.53e-49
M54	Dorsalgia	R49.0	Voice disturbances - Dysphonia	0.519	0.175	2.968	0.003	0.525	0.035	14.796	1.55e-49
L82	Seborrhoeic keratosis	J00	Acute nasopharyngitis [common cold]	0.373	0.095	3.914	9.06e-05	0.233	0.016	14.795	1.57e-49
Z09.0	Follow-up examination after treatment for conditions other than malignant neoplasms - Follow-up examination after surgery for other conditions	I83.9	Varicose veins of lower extremities - Varicose veins of lower extremities without ulcer or inflammation	0.259	0.083	3.113	0.00186	0.327	0.022	14.795	1.57e-49
I11.9	Hypertensive heart disease - Hypertensive heart disease without (congestive) heart failure	H90	Conductive and sensorineural hearing loss	0.244	0.077	3.193	0.00141	0.279	0.019	14.795	1.58e-49
M47.2	Spondylosis - Other spondylosis with radiculopathy	N39.3	Other disorders of urinary system - Stress incontinence	0.464	0.234	1.986	0.0471	0.616	0.042	14.795	1.58e-49
B34	Viral infection of unspecified site	Z54	Convalescence	0.547	0.233	2.346	0.019	0.198	0.013	14.794	1.6e-49
H52.4	Disorders of refraction and accommodation - Presbyopia	J00	Acute nasopharyngitis [common cold]	0.384	0.14	2.744	0.00607	0.214	0.014	14.794	1.61e-49
K29.4	Gastritis and duodenitis - Chronic atrophic gastritis	M79.2	Other soft tissue disorders (NEC) - Neuralgia and neuritisunspecified	0.758	0.361	2.102	0.0356	0.512	0.035	14.794	1.61e-49
S60	Superficial injury of wrist and hand	L03.0	Cellulitis - Cellulitis of finger and toe	0.386	0.193	2.001	0.0454	0.422	0.029	14.793	1.63e-49
R51	Headache	D17	Benign lipomatous neoplasm	0.226	0.104	2.165	0.0304	0.297	0.02	14.792	1.65e-49
L03	Cellulitis	M75	Shoulder lesions	0.471	0.109	4.315	1.6e-05	0.268	0.018	14.791	1.66e-49
N34	Urethritis and urethral syndrome	B35.3	Dermatophytosis - Tinea pedis	0.387	0.197	1.964	0.0495	0.566	0.038	14.791	1.66e-49
S00	Superficial injury of head	Z03	Medical observation and evaluation for suspected diseases and conditions	0.413	0.127	3.262	0.00111	0.28	0.019	14.791	1.67e-49
K29.7	Gastritis and duodenitis - Gastritisunspecified	M48	Other spondylopathies	0.407	0.147	2.763	0.00572	0.53	0.036	14.791	1.67e-49
I84.2	Haemorrhoids - Internal haemorrhoids without complication	B34.9	Viral infection of unspecified site - Viraemia NOS	0.486	0.18	2.704	0.00685	0.354	0.024	14.791	1.67e-49
N30	Cystitis	M17.1	Gonarthrosis [arthrosis of knee] - Other primary gonarthrosis	0.168	0.086	1.96	0.05	0.248	0.017	14.791	1.67e-49
R10.3	Abdominal and pelvic pain - Pain localized to other parts of lower abdomen	K80.2	Cholelithiasis - Calculus of gallbladder without cholecystitis	0.399	0.115	3.458	0.000545	0.424	0.029	14.791	1.68e-49
L23	Allergic contact dermatitis	R10.2	Abdominal and pelvic pain - Pelvic and perineal pain	0.449	0.151	2.973	0.00295	0.328	0.022	14.791	1.68e-49
M54.2	Dorsalgia - Cervicalgia	A63.8	Other predominantly sexually transmitted diseases (NEC) - Other specified predominantly sexually transmitted diseases	0.521	0.183	2.849	0.00438	0.261	0.018	14.791	1.68e-49
J45	Asthma	R53	Malaise and fatigue	0.246	0.095	2.597	0.0094	0.287	0.019	14.791	1.68e-49
L21	Seborrhoeic dermatitis	F33	Recurrent depressive disorder	0.252	0.081	3.094	0.00198	0.362	0.024	14.79	1.69e-49
J04	Acute laryngitis and tracheitis	N39.0	Other disorders of urinary system - Urinary tract infection, site not specified	0.521	0.184	2.836	0.00457	0.213	0.014	14.79	1.69e-49
S40	Superficial injury of shoulder and upper arm	M16	Coxarthrosis [arthrosis of hip]	0.527	0.148	3.565	0.000364	0.447	0.03	14.79	1.71e-49
J01	Acute sinusitis	I83.9	Varicose veins of lower extremities - Varicose veins of lower extremities without ulcer or inflammation	0.206	0.063	3.281	0.00104	0.235	0.016	14.79	1.71e-49
G50	Disorders of trigeminal nerve	K80	Cholelithiasis	0.312	0.13	2.397	0.0165	0.391	0.026	14.79	1.71e-49
S20	Superficial injury of thorax	M79.6	Other soft tissue disorders (NEC) - Pain in limb	0.635	0.19	3.333	0.00086	0.362	0.024	14.789	1.72e-49
J30.0	Vasomotor and allergic rhinitis - Vasomotor rhinitis	M41.9	Scoliosis - Scoliosisunspecified	0.619	0.204	3.041	0.00236	0.423	0.029	14.789	1.73e-49
B37	Candidiasis	H61	Other disorders of external ear	0.241	0.066	3.661	0.000251	0.197	0.013	14.788	1.75e-49
F41.9	Other anxiety disorders - Anxiety disorderunspecified	K76	Other diseases of liver	0.783	0.215	3.639	0.000274	0.536	0.036	14.788	1.75e-49
L30.9	Other dermatitis - Dermatitisunspecified	G47.0	Sleep disorders - Disorders of initiating and maintaining sleep [insomnias]	0.667	0.212	3.153	0.00162	0.472	0.032	14.788	1.75e-49
M17	Gonarthrosis [arthrosis of knee]	N11	Chronic tubulo-interstitial nephritis	0.35	0.15	2.334	0.0196	0.356	0.024	14.788	1.76e-49
J45	Asthma	M23.2	Internal derangement of knee - Derangement of meniscus due to old tear or injury	0.394	0.085	4.656	3.23e-06	0.332	0.022	14.787	1.78e-49
A08	Viral and other specified intestinal infections	K21.0	Gastro-oesophageal reflux disease - Gastro-oesophageal reflux disease with oesophagitis	0.333	0.155	2.154	0.0312	0.371	0.025	14.786	1.82e-49
R10.3	Abdominal and pelvic pain - Pain localized to other parts of lower abdomen	S61	Open wound of wrist and hand	0.501	0.111	4.536	5.72e-06	0.313	0.021	14.785	1.84e-49
F43	Reaction to severe stress, and adjustment disorders	Z09	Follow-up examination after treatment for conditions other than malignant neoplasms	0.293	0.124	2.362	0.0182	0.258	0.017	14.785	1.84e-49
D23	Other benign neoplasms of skin	R04	Haemorrhage from respiratory passages	0.305	0.097	3.162	0.00157	0.305	0.021	14.784	1.85e-49
Z54	Convalescence	F32	Depressive episode	0.499	0.199	2.514	0.0119	0.211	0.014	14.784	1.85e-49
M51	Other intervertebral disc disorders	E04.0	Other nontoxic goitre - Nontoxic diffuse goitre	0.623	0.298	2.089	0.0367	0.47	0.032	14.783	1.89e-49
M54.4	Dorsalgia - Lumbago with sciatica	R10.1	Abdominal and pelvic pain - Pain localized to upper abdomen	0.739	0.191	3.869	0.000109	0.425	0.029	14.782	1.91e-49
M51	Other intervertebral disc disorders	K81	Cholecystitis	0.63	0.166	3.799	0.000145	0.438	0.03	14.782	1.92e-49
K58.0	Irritable bowel syndrome - Irritable bowel syndrome with diarrhoea	J01.9	Acute sinusitis - Acute sinusitisunspecified	0.674	0.206	3.276	0.00105	0.479	0.032	14.782	1.92e-49
G50	Disorders of trigeminal nerve	H25.0	Senile cataract - Senile incipient cataract	0.443	0.198	2.238	0.0252	0.463	0.031	14.781	1.94e-49
J03	Acute tonsillitis	M79.1	Other soft tissue disorders (NEC) - Myalgia	0.477	0.113	4.224	2.4e-05	0.196	0.013	14.781	1.95e-49
S20	Superficial injury of thorax	S92.5	Fracture of foot, except ankle - Fracture of other toe	0.736	0.219	3.364	0.000769	0.573	0.039	14.781	1.95e-49
R10.2	Abdominal and pelvic pain - Pelvic and perineal pain	M48	Other spondylopathies	0.391	0.137	2.85	0.00437	0.599	0.041	14.781	1.95e-49
R51	Headache	L24	Irritant contact dermatitis	0.313	0.149	2.104	0.0354	0.245	0.017	14.781	1.95e-49
K29.6	Gastritis and duodenitis - Other gastritis	M54.4	Dorsalgia - Lumbago with sciatica	0.494	0.212	2.331	0.0198	0.506	0.034	14.78	1.97e-49
Z48.0	Other surgical follow-up care - Attention to surgical dressings and sutures	E04	Other nontoxic goitre	0.296	0.149	1.988	0.0468	0.258	0.017	14.78	1.98e-49
K26	Duodenal ulcer	M79.1	Other soft tissue disorders (NEC) - Myalgia	0.53	0.111	4.798	1.61e-06	0.343	0.023	14.779	1.99e-49
G47	Sleep disorders	W22	Striking against or struck by other objects	0.358	0.075	4.789	1.68e-06	0.25	0.017	14.779	1.99e-49
M51	Other intervertebral disc disorders	E06	Thyroiditis	0.201	0.056	3.61	0.000306	0.275	0.019	14.779	2.01e-49
R51	Headache	W00	Fall on same level involving ice and snow	0.301	0.147	2.045	0.0409	0.271	0.018	14.779	2.01e-49
S90	Superficial injury of ankle and foot	W25	Contact with sharp glass	0.36	0.143	2.52	0.0117	0.494	0.033	14.778	2.03e-49
I87	Other disorders of veins	M25	Other joint disorders (NEC)	0.299	0.143	2.099	0.0359	0.41	0.028	14.778	2.04e-49
I84.9	Haemorrhoids - Unspecified haemorrhoids without complication	J30.3	Vasomotor and allergic rhinitis - Other allergic rhinitis	0.257	0.117	2.189	0.0286	0.521	0.035	14.777	2.07e-49
K57.3	Diverticular disease of intestine - Diverticular disease of large intestine without perforation or abscess	M16	Coxarthrosis [arthrosis of hip]	0.435	0.111	3.907	9.34e-05	0.453	0.031	14.776	2.09e-49
K21.9	Gastro-oesophageal reflux disease - Gastro-oesophageal reflux disease without oesophagitis	H53.1	Visual disturbances - Subjective visual disturbances	0.473	0.196	2.417	0.0157	0.5	0.034	14.776	2.09e-49
G43.0	Migraine - Migraine without aura [common migraine]	H52.2	Disorders of refraction and accommodation - Astigmatism	0.215	0.101	2.133	0.033	0.356	0.024	14.775	2.11e-49
R10.1	Abdominal and pelvic pain - Pain localized to upper abdomen	M19	Other arthrosis	0.497	0.158	3.155	0.0016	0.368	0.025	14.775	2.13e-49
Z09	Follow-up examination after treatment for conditions other than malignant neoplasms	K44.9	Diaphragmatic hernia - Diaphragmatic hernia without obstruction or gangrene	0.372	0.147	2.531	0.0114	0.492	0.033	14.775	2.13e-49
G43	Migraine	M70	Soft tissue disorders related to use, overuse and pressure	0.402	0.104	3.858	0.000114	0.278	0.019	14.775	2.14e-49
M79	Other soft tissue disorders (NEC)	S05	Injury of eye and orbit	0.355	0.14	2.539	0.0111	0.306	0.021	14.775	2.14e-49
R10.3	Abdominal and pelvic pain - Pain localized to other parts of lower abdomen	J30.3	Vasomotor and allergic rhinitis - Other allergic rhinitis	0.211	0.087	2.429	0.0151	0.349	0.024	14.774	2.14e-49
T78	Adverse effects (NEC)	M25.5	Other joint disorders (NEC) - Pain in joint	0.553	0.174	3.183	0.00146	0.37	0.025	14.773	2.17e-49
R07	Pain in throat and chest	T78	Adverse effects (NEC)	0.505	0.185	2.736	0.00622	0.425	0.029	14.773	2.17e-49
J04	Acute laryngitis and tracheitis	M48	Other spondylopathies	0.344	0.117	2.933	0.00336	0.324	0.022	14.773	2.19e-49
N64.4	Other disorders of breast - Mastodynia	H04	Disorders of lacrimal system	0.885	0.251	3.523	0.000426	0.439	0.03	14.773	2.2e-49
K80.2	Cholelithiasis - Calculus of gallbladder without cholecystitis	F41	Other anxiety disorders	0.272	0.081	3.345	0.000821	0.317	0.021	14.773	2.2e-49
L60.0	Nail disorders - Ingrowing nail	R10	Abdominal and pelvic pain	0.238	0.076	3.126	0.00177	0.332	0.022	14.772	2.21e-49
I84	Haemorrhoids	B02	Zoster [herpes zoster]	0.488	0.188	2.603	0.00925	0.337	0.023	14.772	2.21e-49
S20	Superficial injury of thorax	G56.0	Mononeuropathies of upper limb - Carpal tunnel syndrome	0.343	0.079	4.36	1.3e-05	0.351	0.024	14.772	2.22e-49
M79.6	Other soft tissue disorders (NEC) - Pain in limb	M53	Other dorsopathies (NEC)	0.455	0.215	2.115	0.0345	0.483	0.033	14.772	2.22e-49
H66	Suppurative and unspecified otitis media	E66	Obesity	0.339	0.104	3.258	0.00112	0.353	0.024	14.772	2.23e-49
F45	Somatoform disorders	G43.1	Migraine - Migraine with aura [classical migraine]	0.304	0.113	2.694	0.00706	0.463	0.031	14.771	2.25e-49
J45.8	Asthma - Mixed asthma	I48	Atrial fibrillation and flutter	0.198	0.084	2.356	0.0185	0.467	0.032	14.771	2.25e-49
J45	Asthma	Z03.5	Medical observation and evaluation for suspected diseases and conditions - Observation for other suspected cardiovascular diseases	0.517	0.236	2.194	0.0283	0.367	0.025	14.771	2.25e-49
Z71.3	Persons encountering health services for other counselling and medical advice (NEC) - Dietary counselling and surveillance	G47	Sleep disorders	0.474	0.117	4.059	4.94e-05	0.439	0.03	14.771	2.26e-49
I49	Other cardiac arrhythmias	M79.6	Other soft tissue disorders (NEC) - Pain in limb	0.435	0.18	2.42	0.0155	0.28	0.019	14.77	2.29e-49
H35	Other retinal disorders	E06.3	Thyroiditis - Autoimmune thyroiditis, Hashimoto thyroiditis	0.295	0.092	3.198	0.00138	0.37	0.025	14.769	2.31e-49
M42	Spinal osteochondrosis	W01	Fall on same level from slipping, tripping and stumbling	0.447	0.138	3.251	0.00115	0.211	0.014	14.769	2.32e-49
M16.1	Coxarthrosis [arthrosis of hip] - Other primary coxarthrosis	B35	Dermatophytosis	0.312	0.119	2.628	0.0086	0.328	0.022	14.769	2.33e-49
N30.2	Cystitis - Other chronic cystitis	J06.9	Acute upper respiratory infections of multiple and unspecified sites - Acute upper respiratory infectionunspecified	0.43	0.179	2.405	0.0162	0.362	0.025	14.769	2.33e-49
J01.0	Acute sinusitis - Acute maxillary sinusitis	J44	Other chronic obstructive pulmonary disease	0.529	0.126	4.212	2.53e-05	0.439	0.03	14.768	2.36e-49
L24	Irritant contact dermatitis	G56.0	Mononeuropathies of upper limb - Carpal tunnel syndrome	0.606	0.147	4.129	3.64e-05	0.321	0.022	14.768	2.36e-49
U07.1	Emergency use of U07 - COVID-19, virus identified	D23	Other benign neoplasms of skin	0.259	0.116	2.222	0.0263	0.166	0.011	14.768	2.36e-49
J34.3	Other disorders of nose and nasal sinuses - Hypertrophy of nasal turbinates	M15.8	Polyarthrosis - Other polyarthrosis	0.643	0.244	2.632	0.0085	0.602	0.041	14.768	2.37e-49
U07.1	Emergency use of U07 - COVID-19, virus identified	Z02.1	Examination and encounter for administrative purposes - Pre-employment examination	0.752	0.286	2.628	0.00859	0.194	0.013	14.766	2.42e-49
K29	Gastritis and duodenitis	R06.5	Abnormalities of breathing - Mouth breathing Snoring	0.347	0.111	3.127	0.00177	0.347	0.024	14.766	2.43e-49
U07.2	Emergency use of U07 - COVID-19, virus not identified	Z71	Persons encountering health services for other counselling and medical advice (NEC)	0.343	0.144	2.385	0.0171	0.161	0.011	14.765	2.45e-49
J30.4	Vasomotor and allergic rhinitis - Allergic rhinitisunspecified	R53	Malaise and fatigue	0.306	0.129	2.374	0.0176	0.325	0.022	14.765	2.45e-49
N64	Other disorders of breast	N39.0	Other disorders of urinary system - Urinary tract infection, site not specified	0.619	0.174	3.568	0.000359	0.288	0.02	14.765	2.47e-49
H35	Other retinal disorders	K21.9	Gastro-oesophageal reflux disease - Gastro-oesophageal reflux disease without oesophagitis	0.495	0.146	3.387	0.000706	0.293	0.02	14.765	2.47e-49
K58	Irritable bowel syndrome	J20.0	Acute bronchitis - Acute bronchitis due to Mycoplasma pneumoniae	0.447	0.227	1.967	0.0491	0.515	0.035	14.764	2.5e-49
H52.2	Disorders of refraction and accommodation - Astigmatism	R04	Haemorrhage from respiratory passages	0.27	0.111	2.426	0.0153	0.296	0.02	14.764	2.51e-49
M79	Other soft tissue disorders (NEC)	W17	Other fall from one level to another	0.531	0.152	3.486	0.000491	0.358	0.024	14.763	2.52e-49
G47.9	Sleep disorders - Sleep disorderunspecified	R53	Malaise and fatigue	0.666	0.242	2.756	0.00586	0.553	0.037	14.763	2.53e-49
L23.9	Allergic contact dermatitis - Allergic contact dermatitisunspecified cause	Z03.9	Medical observation and evaluation for suspected diseases and conditions - Observation for suspected disease or conditionunspecified	0.727	0.244	2.982	0.00287	0.282	0.019	14.762	2.56e-49
K29.9	Gastritis and duodenitis - Gastroduodenitisunspecified	R10.2	Abdominal and pelvic pain - Pelvic and perineal pain	0.844	0.233	3.632	0.000281	0.52	0.035	14.762	2.57e-49
B07	Viral warts	J06.9	Acute upper respiratory infections of multiple and unspecified sites - Acute upper respiratory infectionunspecified	0.323	0.148	2.18	0.0292	0.217	0.015	14.762	2.57e-49
J31.2	Chronic rhinitis, nasopharyngitis and pharyngitis - Chronic pharyngitis	M48	Other spondylopathies	0.346	0.151	2.288	0.0221	0.519	0.035	14.762	2.58e-49
K80	Cholelithiasis	M15	Polyarthrosis	0.26	0.087	2.984	0.00284	0.262	0.018	14.761	2.61e-49
K57.3	Diverticular disease of intestine - Diverticular disease of large intestine without perforation or abscess	R07.4	Pain in throat and chest - Chest painunspecified	0.666	0.206	3.24	0.00119	0.608	0.041	14.76	2.64e-49
M75.9	Shoulder lesions - Shoulder lesionunspecified	K21.0	Gastro-oesophageal reflux disease - Gastro-oesophageal reflux disease with oesophagitis	0.436	0.161	2.716	0.00661	0.425	0.029	14.76	2.66e-49
M79.2	Other soft tissue disorders (NEC) - Neuralgia and neuritisunspecified	M17.0	Gonarthrosis [arthrosis of knee] - Primary gonarthrosis, bilateral	0.208	0.098	2.129	0.0332	0.327	0.022	14.76	2.67e-49
I84	Haemorrhoids	H81.9	Disorders of vestibular function - Disorder of vestibular functionunspecified	0.615	0.145	4.248	2.16e-05	0.397	0.027	14.759	2.71e-49
K58.0	Irritable bowel syndrome - Irritable bowel syndrome with diarrhoea	H04.1	Disorders of lacrimal system - Other disorders of lacrimal gland	0.916	0.262	3.497	0.00047	0.542	0.037	14.759	2.71e-49
J01	Acute sinusitis	T78	Adverse effects (NEC)	0.607	0.156	3.886	0.000102	0.372	0.025	14.758	2.72e-49
E66	Obesity	F43	Reaction to severe stress, and adjustment disorders	0.246	0.06	4.101	4.11e-05	0.27	0.018	14.758	2.74e-49
J44	Other chronic obstructive pulmonary disease	M47	Spondylosis	0.472	0.126	3.753	0.000175	0.381	0.026	14.758	2.74e-49
J01	Acute sinusitis	M77.3	Other enthesopathies - Calcaneal spur	0.321	0.092	3.496	0.000472	0.282	0.019	14.758	2.75e-49
M51	Other intervertebral disc disorders	J32.0	Chronic sinusitis - Chronic maxillary sinusitis	0.438	0.165	2.654	0.00795	0.402	0.027	14.758	2.75e-49
K58.9	Irritable bowel syndrome - Irritable bowel syndrome without diarrhoea	I47	Paroxysmal tachycardia	0.36	0.169	2.133	0.0329	0.635	0.043	14.757	2.79e-49
J30.0	Vasomotor and allergic rhinitis - Vasomotor rhinitis	M23.2	Internal derangement of knee - Derangement of meniscus due to old tear or injury	0.374	0.092	4.068	4.74e-05	0.316	0.021	14.756	2.82e-49
R52	Pain (NEC)	J03	Acute tonsillitis	0.214	0.105	2.043	0.0411	0.28	0.019	14.756	2.82e-49
N64	Other disorders of breast	Z71.8	Persons encountering health services for other counselling and medical advice (NEC) - Other specified counselling	0.886	0.231	3.842	0.000122	0.254	0.017	14.756	2.83e-49
R10	Abdominal and pelvic pain	H60.9	Otitis externa - Otitis externaunspecified	0.469	0.141	3.332	0.000863	0.388	0.026	14.755	2.85e-49
D23	Other benign neoplasms of skin	M53	Other dorsopathies (NEC)	0.355	0.141	2.514	0.0119	0.361	0.024	14.755	2.85e-49
M54.8	Dorsalgia - Other dorsalgia	F33	Recurrent depressive disorder	0.564	0.178	3.176	0.00149	0.395	0.027	14.755	2.86e-49
Z03.1	Medical observation and evaluation for suspected diseases and conditions - Observation for suspected malignant neoplasm	Z03.9	Medical observation and evaluation for suspected diseases and conditions - Observation for suspected disease or conditionunspecified	0.783	0.366	2.141	0.0323	0.447	0.03	14.754	2.9e-49
G58.0	Other mononeuropathies - Intercostal neuropathy	N30	Cystitis	0.36	0.127	2.845	0.00444	0.37	0.025	14.753	2.95e-49
G47.3	Sleep disorders - Sleep apnoea	L60.0	Nail disorders - Ingrowing nail	0.339	0.108	3.143	0.00167	0.604	0.041	14.752	2.98e-49
A63.8	Other predominantly sexually transmitted diseases (NEC) - Other specified predominantly sexually transmitted diseases	M25	Other joint disorders (NEC)	0.379	0.152	2.484	0.013	0.215	0.015	14.751	3.01e-49
R51	Headache	I83	Varicose veins of lower extremities	0.206	0.068	3.017	0.00256	0.248	0.017	14.751	3.02e-49
Z48	Other surgical follow-up care	M79.2	Other soft tissue disorders (NEC) - Neuralgia and neuritisunspecified	0.35	0.156	2.241	0.025	0.23	0.016	14.751	3.02e-49
L72	Follicular cysts of skin and subcutaneous tissue	M25.5	Other joint disorders (NEC) - Pain in joint	0.225	0.091	2.47	0.0135	0.262	0.018	14.751	3.04e-49
K05	Gingivitis and periodontal diseases	R11	Nausea and vomiting	0.689	0.25	2.761	0.00575	0.345	0.023	14.75	3.06e-49
M42	Spinal osteochondrosis	H10.3	Conjunctivitis - Acute conjunctivitisunspecified Excl.: ophthalmia neonatorum NOS (P39.1)	0.405	0.171	2.371	0.0177	0.278	0.019	14.75	3.06e-49
S06	Intracranial injury	S93.4	Dislocation, sprain and strain of joints and ligaments at ankle and foot level - Sprain and strain of ankle	0.687	0.212	3.236	0.00121	0.433	0.029	14.749	3.11e-49
I84.5	Haemorrhoids - External haemorrhoids without complication	R10.2	Abdominal and pelvic pain - Pelvic and perineal pain	0.509	0.179	2.834	0.00459	0.639	0.043	14.749	3.11e-49
G56.0	Mononeuropathies of upper limb - Carpal tunnel syndrome	I70	Atherosclerosis	0.407	0.111	3.67	0.000243	0.481	0.033	14.749	3.12e-49
S93	Dislocation, sprain and strain of joints and ligaments at ankle and foot level	G56	Mononeuropathies of upper limb	0.259	0.074	3.481	0.000499	0.265	0.018	14.748	3.15e-49
M20	Acquired deformities of fingers and toes	L30	Other dermatitis	0.336	0.098	3.431	0.000602	0.283	0.019	14.748	3.15e-49
F41.9	Other anxiety disorders - Anxiety disorderunspecified	R05	Cough	0.695	0.182	3.827	0.00013	0.332	0.023	14.748	3.16e-49
Z04	Examination and observation for other reasons	J01.9	Acute sinusitis - Acute sinusitisunspecified	0.874	0.389	2.246	0.0247	0.374	0.025	14.747	3.2e-49
N64	Other disorders of breast	L21.8	Seborrhoeic dermatitis - Other seborrhoeic dermatitis	0.487	0.142	3.434	0.000594	0.44	0.03	14.747	3.23e-49
E11.9	Type 2 diabetes mellitus - Type 2 diabetes mellitus without complications	E55.9	Vitamin D deficiency - Vitamin D deficiencyunspecified	0.244	0.101	2.425	0.0153	0.471	0.032	14.746	3.25e-49
M75.0	Shoulder lesions - Adhesive capsulitis of shoulder	H65	Nonsuppurative otitis media	0.754	0.175	4.307	1.66e-05	0.33	0.022	14.746	3.26e-49
H65.0	Nonsuppurative otitis media - Acute serous otitis media	M75	Shoulder lesions	0.276	0.107	2.57	0.0102	0.312	0.021	14.745	3.29e-49
K21.0	Gastro-oesophageal reflux disease - Gastro-oesophageal reflux disease with oesophagitis	I83.9	Varicose veins of lower extremities - Varicose veins of lower extremities without ulcer or inflammation	0.316	0.082	3.858	0.000114	0.343	0.023	14.745	3.3e-49
J02	Acute pharyngitis	D17	Benign lipomatous neoplasm	0.387	0.117	3.305	0.000951	0.254	0.017	14.745	3.31e-49
H01.0	Other inflammation of eyelid - Blepharitis	B07	Viral warts	0.555	0.193	2.871	0.00409	0.453	0.031	14.745	3.32e-49
B07	Viral warts	N64.4	Other disorders of breast - Mastodynia	0.364	0.168	2.164	0.0305	0.377	0.026	14.745	3.33e-49
M19.0	Other arthrosis - Primary arthrosis of other joints	H81.9	Disorders of vestibular function - Disorder of vestibular functionunspecified	0.389	0.189	2.054	0.04	0.524	0.036	14.744	3.35e-49
M77.4	Other enthesopathies - Metatarsalgia	W01	Fall on same level from slipping, tripping and stumbling	0.435	0.149	2.921	0.00349	0.424	0.029	14.743	3.39e-49
J04	Acute laryngitis and tracheitis	H35	Other retinal disorders	0.55	0.183	2.998	0.00272	0.248	0.017	14.743	3.44e-49
F41.9	Other anxiety disorders - Anxiety disorderunspecified	D22	Melanocytic naevinaevus	0.193	0.076	2.529	0.0114	0.291	0.02	14.742	3.44e-49
Z48	Other surgical follow-up care	S20.2	Superficial injury of thorax - Contusion of thorax	0.55	0.172	3.208	0.00134	0.287	0.019	14.742	3.45e-49
T63	Toxic effect of contact with venomous animals	F41	Other anxiety disorders	0.336	0.149	2.262	0.0237	0.307	0.021	14.742	3.45e-49
G50	Disorders of trigeminal nerve	R11	Nausea and vomiting	0.828	0.218	3.802	0.000144	0.544	0.037	14.742	3.46e-49
M54.8	Dorsalgia - Other dorsalgia	L23	Allergic contact dermatitis	0.416	0.17	2.448	0.0144	0.281	0.019	14.742	3.47e-49
M24	Other specific joint derangements	K21.0	Gastro-oesophageal reflux disease - Gastro-oesophageal reflux disease with oesophagitis	0.404	0.17	2.384	0.0171	0.402	0.027	14.741	3.5e-49
G47.0	Sleep disorders - Disorders of initiating and maintaining sleep [insomnias]	G56	Mononeuropathies of upper limb	0.305	0.134	2.277	0.0228	0.398	0.027	14.741	3.53e-49
J31.2	Chronic rhinitis, nasopharyngitis and pharyngitis - Chronic pharyngitis	N60.2	Benign mammary dysplasia - Fibroadenosis of breast	0.695	0.337	2.064	0.039	0.563	0.038	14.741	3.53e-49
J30.4	Vasomotor and allergic rhinitis - Allergic rhinitisunspecified	I84.2	Haemorrhoids - Internal haemorrhoids without complication	0.358	0.16	2.235	0.0254	0.525	0.036	14.74	3.56e-49
Z09.0	Follow-up examination after treatment for conditions other than malignant neoplasms - Follow-up examination after surgery for other conditions	S93	Dislocation, sprain and strain of joints and ligaments at ankle and foot level	0.298	0.108	2.772	0.00558	0.248	0.017	14.739	3.62e-49
Z96	Presence of other functional implants	M75	Shoulder lesions	0.328	0.104	3.153	0.00162	0.272	0.018	14.739	3.64e-49
E04.1	Other nontoxic goitre - Nontoxic single thyroid nodule	M42.1	Spinal osteochondrosis - Adult osteochondrosis of spine	0.526	0.265	1.986	0.047	0.448	0.03	14.739	3.64e-49
E11.8	Type 2 diabetes mellitus - Type 2 diabetes mellitus with unspecified complications	E55.9	Vitamin D deficiency - Vitamin D deficiencyunspecified	0.306	0.118	2.595	0.00946	0.543	0.037	14.738	3.66e-49
K44	Diaphragmatic hernia	Z03.3	Medical observation and evaluation for suspected diseases and conditions - Observation for suspected nervous system disorder	0.545	0.264	2.068	0.0387	0.615	0.042	14.738	3.66e-49
R10.4	Abdominal and pelvic pain - Other and unspecified abdominal pain	M75.5	Shoulder lesions - Bursitis of shoulder	0.413	0.151	2.734	0.00625	0.448	0.03	14.738	3.67e-49
J20	Acute bronchitis	Z71.1	Persons encountering health services for other counselling and medical advice (NEC) - Person with feared complaint in whom no diagnosis is made	0.502	0.191	2.623	0.00872	0.218	0.015	14.738	3.67e-49
S80.0	Superficial injury of lower leg - Contusion of knee	J30	Vasomotor and allergic rhinitis	0.339	0.099	3.433	0.000598	0.256	0.017	14.738	3.68e-49
J30.0	Vasomotor and allergic rhinitis - Vasomotor rhinitis	M17.9	Gonarthrosis [arthrosis of knee] - Gonarthrosisunspecified	0.554	0.253	2.191	0.0284	0.441	0.03	14.738	3.68e-49
Z25	Need for immunization against other single viral diseases	K04	Diseases of pulp and periapical tissues	-0.376	0.15	-2.509	0.0121	0.164	0.011	14.737	3.71e-49
M67	Other disorders of synovium and tendon	M50.1	Cervical disc disorders - Cervical disc disorder with radiculopathy	0.654	0.213	3.08	0.00207	0.445	0.03	14.737	3.72e-49
A08	Viral and other specified intestinal infections	F32.11	Depressive episode - Moderate depressive episode - without somatic symptoms	0.498	0.188	2.644	0.0082	0.449	0.03	14.737	3.74e-49
J45	Asthma	R11	Nausea and vomiting	0.493	0.114	4.312	1.62e-05	0.391	0.027	14.737	3.75e-49
H25	Senile cataract	Z71	Persons encountering health services for other counselling and medical advice (NEC)	0.402	0.139	2.899	0.00374	0.269	0.018	14.737	3.75e-49
R10.4	Abdominal and pelvic pain - Other and unspecified abdominal pain	E03	Other hypothyroidism	0.154	0.068	2.264	0.0236	0.26	0.018	14.735	3.86e-49
L71.0	Rosacea - Perioral dermatitis	B00	Herpesviral [herpes simplex] infections	0.336	0.146	2.303	0.0213	0.481	0.033	14.734	3.92e-49
Z01.8	Other special examinations and investigations of persons without complaint or reported diagnosis - Other specified special examinations	G44.8	Other headache syndromes - Other specified headache syndromes	0.514	0.226	2.269	0.0233	0.46	0.031	14.733	3.93e-49
L01	Impetigo	K59	Other functional intestinal disorders	0.412	0.18	2.29	0.022	0.347	0.024	14.733	3.95e-49
J01.0	Acute sinusitis - Acute maxillary sinusitis	M41	Scoliosis	0.334	0.124	2.687	0.00722	0.249	0.017	14.733	3.97e-49
J30.4	Vasomotor and allergic rhinitis - Allergic rhinitisunspecified	L60	Nail disorders	0.235	0.091	2.58	0.00989	0.345	0.023	14.733	3.97e-49
Z09	Follow-up examination after treatment for conditions other than malignant neoplasms	J03	Acute tonsillitis	0.234	0.103	2.281	0.0225	0.187	0.013	14.733	3.98e-49
J20	Acute bronchitis	F41.0	Other anxiety disorders - Panic disorder [episodic paroxysmal anxiety]	0.284	0.077	3.701	0.000215	0.337	0.023	14.733	3.99e-49
K21.0	Gastro-oesophageal reflux disease - Gastro-oesophageal reflux disease with oesophagitis	M23.2	Internal derangement of knee - Derangement of meniscus due to old tear or injury	0.369	0.118	3.131	0.00174	0.375	0.025	14.732	3.99e-49
G44	Other headache syndromes	D50.8	Iron deficiency anaemia - Other iron deficiency anaemias	0.515	0.168	3.076	0.0021	0.33	0.022	14.732	4.02e-49
S92	Fracture of foot, except ankle	R10.4	Abdominal and pelvic pain - Other and unspecified abdominal pain	0.335	0.116	2.879	0.004	0.273	0.019	14.732	4.02e-49
Z54.0	Convalescence - Convalescence following surgery	G47	Sleep disorders	0.576	0.185	3.124	0.00178	0.276	0.019	14.732	4.04e-49
H53	Visual disturbances	H01	Other inflammation of eyelid	0.603	0.241	2.501	0.0124	0.414	0.028	14.731	4.05e-49
L60.0	Nail disorders - Ingrowing nail	G56	Mononeuropathies of upper limb	0.253	0.071	3.558	0.000374	0.452	0.031	14.731	4.07e-49
A60.0	Herpesviral infection of genitalia and urogenital tract	F41	Other anxiety disorders	0.448	0.136	3.298	0.000972	0.434	0.029	14.73	4.12e-49
S52.5	Fracture of forearm - Fracture of lower end of radius	W10.01	Fall on and from stairs and steps - Home, While engaged in leisure activity	0.574	0.23	2.495	0.0126	0.73	0.05	14.73	4.14e-49
I49	Other cardiac arrhythmias	H52.1	Disorders of refraction and accommodation - Myopia	0.154	0.051	3.019	0.00254	0.199	0.014	14.729	4.18e-49
J31.0	Chronic rhinitis, nasopharyngitis and pharyngitis - Chronic rhinitis	H04	Disorders of lacrimal system	0.591	0.208	2.845	0.00444	0.478	0.032	14.729	4.18e-49
K29.9	Gastritis and duodenitis - Gastroduodenitisunspecified	M15.8	Polyarthrosis - Other polyarthrosis	0.632	0.284	2.222	0.0263	0.538	0.036	14.729	4.18e-49
M42	Spinal osteochondrosis	U07	Emergency use of U07	0.406	0.13	3.113	0.00185	0.206	0.014	14.729	4.19e-49
D17	Benign lipomatous neoplasm	J35	Chronic diseases of tonsils and adenoids	0.315	0.092	3.435	0.000592	0.277	0.019	14.729	4.21e-49
E11.9	Type 2 diabetes mellitus - Type 2 diabetes mellitus without complications	M54.1	Dorsalgia - Radiculopathy	0.229	0.065	3.526	0.000423	0.304	0.021	14.729	4.22e-49
M51	Other intervertebral disc disorders	G43.9	Migraine - Migraineunspecified	0.308	0.097	3.161	0.00157	0.483	0.033	14.728	4.24e-49
L23	Allergic contact dermatitis	H25	Senile cataract	0.292	0.119	2.458	0.014	0.282	0.019	14.728	4.24e-49
J35.0	Chronic diseases of tonsils and adenoids - Chronic tonsillitis	M81	Osteoporosis without pathological fracture	0.267	0.112	2.381	0.0173	0.46	0.031	14.728	4.27e-49
M75.1	Shoulder lesions - Rotator cuff syndrome	K58.9	Irritable bowel syndrome - Irritable bowel syndrome without diarrhoea	0.38	0.153	2.488	0.0129	0.542	0.037	14.727	4.31e-49
R07	Pain in throat and chest	H90	Conductive and sensorineural hearing loss	0.363	0.128	2.846	0.00443	0.285	0.019	14.727	4.33e-49
N64	Other disorders of breast	H04.1	Disorders of lacrimal system - Other disorders of lacrimal gland	0.986	0.234	4.216	2.48e-05	0.394	0.027	14.726	4.36e-49
K25	Gastric ulcer	J30	Vasomotor and allergic rhinitis	0.337	0.157	2.153	0.0313	0.324	0.022	14.726	4.4e-49
K29.6	Gastritis and duodenitis - Other gastritis	M16.0	Coxarthrosis [arthrosis of hip] - Primary coxarthrosis, bilateral	0.506	0.217	2.331	0.0198	0.542	0.037	14.726	4.41e-49
L30	Other dermatitis	F41.2	Other anxiety disorders - Mixed anxiety and depressive disorder	0.347	0.124	2.791	0.00525	0.289	0.02	14.725	4.42e-49
M70	Soft tissue disorders related to use, overuse and pressure	W20	Struck by thrown, projected or falling object	0.798	0.291	2.742	0.00611	0.363	0.025	14.725	4.45e-49
L23	Allergic contact dermatitis	D22	Melanocytic naevinaevus	0.226	0.072	3.145	0.00166	0.168	0.011	14.724	4.5e-49
S20	Superficial injury of thorax	L03	Cellulitis	0.373	0.136	2.738	0.00618	0.347	0.024	14.724	4.5e-49
I84	Haemorrhoids	W22	Striking against or struck by other objects	0.292	0.065	4.474	7.66e-06	0.236	0.016	14.724	4.55e-49
M54.6	Dorsalgia - Pain in thoracic spine	J30.3	Vasomotor and allergic rhinitis - Other allergic rhinitis	0.246	0.104	2.366	0.018	0.425	0.029	14.724	4.55e-49
L72	Follicular cysts of skin and subcutaneous tissue	L30	Other dermatitis	0.269	0.129	2.091	0.0365	0.297	0.02	14.722	4.67e-49
E06	Thyroiditis	H52.2	Disorders of refraction and accommodation - Astigmatism	0.203	0.069	2.941	0.00327	0.254	0.017	14.721	4.69e-49
K29	Gastritis and duodenitis	H10.9	Conjunctivitis - Conjunctivitisunspecified	0.565	0.288	1.96	0.05	0.377	0.026	14.721	4.75e-49
M67	Other disorders of synovium and tendon	R52	Pain (NEC)	0.458	0.174	2.639	0.00831	0.417	0.028	14.72	4.77e-49
M79	Other soft tissue disorders (NEC)	F43.2	Reaction to severe stress, and adjustment disorders - Adjustment disorders	0.704	0.218	3.224	0.00126	0.403	0.027	14.72	4.8e-49
B34	Viral infection of unspecified site	H61	Other disorders of external ear	0.209	0.085	2.453	0.0142	0.166	0.011	14.719	4.84e-49
Z24.6	Need for immunization against certain single viral diseases - Need for immunization against viral hepatitis	H52	Disorders of refraction and accommodation	0.412	0.137	3.012	0.00259	0.229	0.016	14.719	4.89e-49
H43	Disorders of vitreous body	M54.2	Dorsalgia - Cervicalgia	0.357	0.121	2.958	0.0031	0.317	0.022	14.719	4.9e-49
K58	Irritable bowel syndrome	S90	Superficial injury of ankle and foot	0.291	0.104	2.797	0.00516	0.313	0.021	14.718	4.92e-49
G56.0	Mononeuropathies of upper limb - Carpal tunnel syndrome	J04.2	Acute laryngitis and tracheitis - Acute laryngotracheitis	0.598	0.245	2.442	0.0146	0.386	0.026	14.718	4.95e-49
D23.5	Other benign neoplasms of skin - Skin of trunk	B00	Herpesviral [herpes simplex] infections	0.315	0.127	2.475	0.0133	0.293	0.02	14.717	4.99e-49
N30	Cystitis	Z03.3	Medical observation and evaluation for suspected diseases and conditions - Observation for suspected nervous system disorder	0.541	0.185	2.921	0.00349	0.305	0.021	14.717	5.02e-49
J34	Other disorders of nose and nasal sinuses	N39.3	Other disorders of urinary system - Stress incontinence	0.387	0.124	3.11	0.00187	0.484	0.033	14.717	5.04e-49
M75.9	Shoulder lesions - Shoulder lesionunspecified	M94.2	Other disorders of cartilage - Chondromalacia	0.518	0.176	2.946	0.00322	0.638	0.043	14.716	5.07e-49
G54	Nerve root and plexus disorders	M47.2	Spondylosis - Other spondylosis with radiculopathy	0.823	0.353	2.334	0.0196	0.508	0.035	14.716	5.07e-49
F43	Reaction to severe stress, and adjustment disorders	K58.9	Irritable bowel syndrome - Irritable bowel syndrome without diarrhoea	0.424	0.146	2.899	0.00375	0.45	0.031	14.716	5.11e-49
N64.4	Other disorders of breast - Mastodynia	M50.1	Cervical disc disorders - Cervical disc disorder with radiculopathy	0.441	0.166	2.658	0.00787	0.451	0.031	14.715	5.13e-49
E78	Disorders of lipoprotein metabolism and other lipidaemias	G44.2	Other headache syndromes - Tension-type headache	0.186	0.065	2.855	0.0043	0.258	0.018	14.715	5.15e-49
E11.8	Type 2 diabetes mellitus - Type 2 diabetes mellitus with unspecified complications	J20.9	Acute bronchitis - Acute bronchitisunspecified	0.286	0.092	3.105	0.00191	0.365	0.025	14.715	5.17e-49
N30.9	Cystitis - Cystitisunspecified	F51	Nonorganic sleep disorders	0.395	0.115	3.433	0.000597	0.388	0.026	14.714	5.24e-49
F41.9	Other anxiety disorders - Anxiety disorderunspecified	I49.3	Other cardiac arrhythmias - Ventricular premature depolarization	0.709	0.188	3.766	0.000166	0.631	0.043	14.714	5.25e-49
M21	Other acquired deformities of limbs	Z24.1	Need for immunization against certain single viral diseases - Need for immunization against arthropod-borne viral encephalitis	0.221	0.085	2.59	0.00961	0.202	0.014	14.714	5.25e-49
F41.9	Other anxiety disorders - Anxiety disorderunspecified	M50.1	Cervical disc disorders - Cervical disc disorder with radiculopathy	0.304	0.138	2.197	0.028	0.472	0.032	14.713	5.32e-49
B37	Candidiasis	G47.0	Sleep disorders - Disorders of initiating and maintaining sleep [insomnias]	0.435	0.152	2.854	0.00432	0.385	0.026	14.712	5.39e-49
K44.9	Diaphragmatic hernia - Diaphragmatic hernia without obstruction or gangrene	J30	Vasomotor and allergic rhinitis	0.238	0.103	2.318	0.0205	0.44	0.03	14.712	5.39e-49
D23.4	Other benign neoplasms of skin - Skin of scalp and neck	L30	Other dermatitis	0.323	0.125	2.593	0.00952	0.348	0.024	14.712	5.4e-49
S93	Dislocation, sprain and strain of joints and ligaments at ankle and foot level	S91	Open wound of ankle and foot	0.487	0.201	2.42	0.0155	0.341	0.023	14.712	5.41e-49
K26	Duodenal ulcer	M25	Other joint disorders (NEC)	0.32	0.088	3.614	0.000301	0.279	0.019	14.711	5.44e-49
J35.0	Chronic diseases of tonsils and adenoids - Chronic tonsillitis	L73	Other follicular disorders	0.483	0.226	2.136	0.0327	0.405	0.028	14.711	5.45e-49
M79.2	Other soft tissue disorders (NEC) - Neuralgia and neuritisunspecified	K29.1	Gastritis and duodenitis - Other acute gastritis	0.661	0.26	2.541	0.011	0.504	0.034	14.711	5.48e-49
S20	Superficial injury of thorax	J02.9	Acute pharyngitis - Acute pharyngitisunspecified	0.478	0.132	3.635	0.000278	0.275	0.019	14.711	5.49e-49
I87	Other disorders of veins	M16	Coxarthrosis [arthrosis of hip]	0.543	0.169	3.216	0.0013	0.477	0.032	14.711	5.49e-49
N30.2	Cystitis - Other chronic cystitis	B35	Dermatophytosis	0.414	0.157	2.64	0.00828	0.36	0.024	14.71	5.54e-49
M60	Myositis	L23	Allergic contact dermatitis	0.949	0.479	1.98	0.0477	0.369	0.025	14.71	5.6e-49
Z09.0	Follow-up examination after treatment for conditions other than malignant neoplasms - Follow-up examination after surgery for other conditions	W22	Striking against or struck by other objects	0.33	0.109	3.043	0.00235	0.271	0.018	14.708	5.76e-49
R51	Headache	M16.0	Coxarthrosis [arthrosis of hip] - Primary coxarthrosis, bilateral	0.475	0.101	4.71	2.48e-06	0.365	0.025	14.707	5.78e-49
Z09.0	Follow-up examination after treatment for conditions other than malignant neoplasms - Follow-up examination after surgery for other conditions	H81	Disorders of vestibular function	0.413	0.105	3.946	7.94e-05	0.298	0.02	14.707	5.78e-49
M42	Spinal osteochondrosis	S00	Superficial injury of head	0.554	0.187	2.971	0.00296	0.311	0.021	14.707	5.79e-49
U11	Need for immunization against COVID-19	Z10.0	Routine general health check-up of defined subpopulation - Occupational health examination	0.67	0.156	4.303	1.68e-05	0.146	0.01	14.707	5.84e-49
R10.3	Abdominal and pelvic pain - Pain localized to other parts of lower abdomen	G43.0	Migraine - Migraine without aura [common migraine]	0.321	0.093	3.456	0.000549	0.43	0.029	14.705	5.97e-49
I49.4	Other cardiac arrhythmias - Other and unspecified premature depolarization	M77	Other enthesopathies	0.451	0.107	4.199	2.68e-05	0.29	0.02	14.705	5.98e-49
I80	Phlebitis and thrombophlebitis	M16.0	Coxarthrosis [arthrosis of hip] - Primary coxarthrosis, bilateral	0.59	0.143	4.12	3.79e-05	0.407	0.028	14.705	6.02e-49
M50	Cervical disc disorders	S30	Superficial injury of abdomen, lower back and pelvis	0.36	0.178	2.023	0.0431	0.447	0.03	14.705	6.03e-49
K80	Cholelithiasis	M50	Cervical disc disorders	0.223	0.096	2.331	0.0198	0.294	0.02	14.704	6.05e-49
D12	Benign neoplasm of colon, rectum, anus and anal canal	L82	Seborrhoeic keratosis	0.224	0.103	2.173	0.0298	0.469	0.032	14.703	6.19e-49
M79.6	Other soft tissue disorders (NEC) - Pain in limb	S30	Superficial injury of abdomen, lower back and pelvis	0.86	0.232	3.712	0.000206	0.427	0.029	14.703	6.2e-49
R10.3	Abdominal and pelvic pain - Pain localized to other parts of lower abdomen	K76	Other diseases of liver	0.42	0.165	2.548	0.0108	0.482	0.033	14.702	6.23e-49
R07	Pain in throat and chest	M23.2	Internal derangement of knee - Derangement of meniscus due to old tear or injury	0.374	0.101	3.72	0.000199	0.288	0.02	14.702	6.25e-49
W17	Other fall from one level to another	W01.41	Fall on same level from slipping, tripping and stumbling - Street and highway, While engaged in leisure activity	0.666	0.214	3.116	0.00184	0.625	0.043	14.702	6.28e-49
I11.9	Hypertensive heart disease - Hypertensive heart disease without (congestive) heart failure	D23.5	Other benign neoplasms of skin - Skin of trunk	0.153	0.077	1.99	0.0466	0.296	0.02	14.701	6.36e-49
K44	Diaphragmatic hernia	E04	Other nontoxic goitre	0.348	0.135	2.582	0.00983	0.494	0.034	14.701	6.37e-49
L24	Irritant contact dermatitis	G56	Mononeuropathies of upper limb	0.663	0.159	4.174	3e-05	0.295	0.02	14.7	6.42e-49
I49.9	Other cardiac arrhythmias - Cardiac arrhythmiaunspecified	F33	Recurrent depressive disorder	0.678	0.17	3.983	6.81e-05	0.438	0.03	14.7	6.42e-49
R51	Headache	J20.0	Acute bronchitis - Acute bronchitis due to Mycoplasma pneumoniae	0.511	0.239	2.14	0.0324	0.405	0.028	14.7	6.42e-49
J34.3	Other disorders of nose and nasal sinuses - Hypertrophy of nasal turbinates	J06.9	Acute upper respiratory infections of multiple and unspecified sites - Acute upper respiratory infectionunspecified	0.405	0.111	3.657	0.000255	0.233	0.016	14.699	6.5e-49
I84	Haemorrhoids	D23.7	Other benign neoplasms of skin - Skin of lower limb, including hip	0.467	0.139	3.368	0.000757	0.444	0.03	14.699	6.51e-49
Z03.9	Medical observation and evaluation for suspected diseases and conditions - Observation for suspected disease or conditionunspecified	H11	Other disorders of conjunctiva	0.987	0.321	3.072	0.00213	0.297	0.02	14.698	6.61e-49
M79.1	Other soft tissue disorders (NEC) - Myalgia	N39.3	Other disorders of urinary system - Stress incontinence	0.373	0.163	2.291	0.022	0.431	0.029	14.698	6.61e-49
L70	Acne	Z01.0	Other special examinations and investigations of persons without complaint or reported diagnosis - Examination of eyes and vision	0.274	0.092	2.99	0.00279	0.22	0.015	14.698	6.66e-49
T63	Toxic effect of contact with venomous animals	M54.5	Dorsalgia - Low back pain	0.394	0.148	2.663	0.00775	0.28	0.019	14.697	6.72e-49
R07	Pain in throat and chest	I25.2	Chronic ischaemic heart disease - Old myocardial infarction	0.42	0.15	2.803	0.00506	0.511	0.035	14.697	6.75e-49
H53	Visual disturbances	F33	Recurrent depressive disorder	0.491	0.15	3.268	0.00109	0.38	0.026	14.697	6.76e-49
D23	Other benign neoplasms of skin	H10.1	Conjunctivitis - Acute atopic conjunctivitis	0.309	0.13	2.371	0.0178	0.358	0.024	14.696	6.79e-49
H92	Otalgia and effusion of ear	I84.2	Haemorrhoids - Internal haemorrhoids without complication	0.735	0.204	3.596	0.000324	0.485	0.033	14.696	6.8e-49
I11.9	Hypertensive heart disease - Hypertensive heart disease without (congestive) heart failure	K59	Other functional intestinal disorders	0.324	0.075	4.305	1.67e-05	0.28	0.019	14.695	6.94e-49
L03	Cellulitis	H65	Nonsuppurative otitis media	0.365	0.124	2.941	0.00327	0.258	0.018	14.695	6.96e-49
K58	Irritable bowel syndrome	A60.0	Herpesviral infection of genitalia and urogenital tract	0.559	0.177	3.156	0.0016	0.564	0.038	14.695	6.97e-49
L02.4	Cutaneous abscess, furuncle and carbuncle - Cutaneous abscess, furuncle and carbuncle of limb	L23	Allergic contact dermatitis	0.781	0.367	2.13	0.0331	0.323	0.022	14.695	6.99e-49
A69.2	Other spirochaetal infections - Lyme disease	K58	Irritable bowel syndrome	0.241	0.118	2.047	0.0407	0.341	0.023	14.694	6.99e-49
K29.4	Gastritis and duodenitis - Chronic atrophic gastritis	J35	Chronic diseases of tonsils and adenoids	0.518	0.25	2.07	0.0384	0.462	0.031	14.693	7.1e-49
M50	Cervical disc disorders	Z03.5	Medical observation and evaluation for suspected diseases and conditions - Observation for other suspected cardiovascular diseases	0.849	0.365	2.324	0.0201	0.405	0.028	14.693	7.15e-49
Z71.1	Persons encountering health services for other counselling and medical advice (NEC) - Person with feared complaint in whom no diagnosis is made	M79.1	Other soft tissue disorders (NEC) - Myalgia	0.851	0.247	3.445	0.00057	0.274	0.019	14.691	7.32e-49
J06.9	Acute upper respiratory infections of multiple and unspecified sites - Acute upper respiratory infectionunspecified	S20.2	Superficial injury of thorax - Contusion of thorax	0.353	0.124	2.851	0.00435	0.267	0.018	14.691	7.33e-49
W10	Fall on and from stairs and steps	G47	Sleep disorders	0.406	0.132	3.067	0.00216	0.326	0.022	14.69	7.42e-49
L02	Cutaneous abscess, furuncle and carbuncle	B35.3	Dermatophytosis - Tinea pedis	0.229	0.11	2.084	0.0372	0.3	0.02	14.689	7.54e-49
G58.0	Other mononeuropathies - Intercostal neuropathy	M53	Other dorsopathies (NEC)	0.522	0.251	2.078	0.0377	0.639	0.043	14.689	7.62e-49
I25	Chronic ischaemic heart disease	H81	Disorders of vestibular function	0.368	0.124	2.976	0.00292	0.328	0.022	14.688	7.66e-49
I49	Other cardiac arrhythmias	H53	Visual disturbances	0.411	0.158	2.6	0.00933	0.302	0.021	14.688	7.7e-49
J02	Acute pharyngitis	I83.9	Varicose veins of lower extremities - Varicose veins of lower extremities without ulcer or inflammation	0.17	0.068	2.487	0.0129	0.233	0.016	14.688	7.71e-49
M67	Other disorders of synovium and tendon	S60.2	Superficial injury of wrist and hand - Contusion of other parts of wrist and hand	0.72	0.237	3.035	0.00241	0.431	0.029	14.687	7.85e-49
K30	Functional dyspepsia	Z71.8	Persons encountering health services for other counselling and medical advice (NEC) - Other specified counselling	0.527	0.137	3.846	0.00012	0.207	0.014	14.686	7.93e-49
K04.5	Diseases of pulp and periapical tissues - Chronic apical periodontitis	R52.2	Pain (NEC) - Other chronic pain	0.993	0.466	2.131	0.0331	0.479	0.033	14.686	7.96e-49
M15	Polyarthrosis	F41.1	Other anxiety disorders - Generalized anxiety disorder	0.334	0.134	2.5	0.0124	0.486	0.033	14.685	8.03e-49
M21.4	Other acquired deformities of limbs - Flat foot [pes planus] (acquired)	W00	Fall on same level involving ice and snow	0.29	0.134	2.171	0.0299	0.304	0.021	14.684	8.15e-49
E66	Obesity	S83.6	Dislocation, sprain and strain of joints and ligaments of knee - Sprain and strain of other and unspecified parts of knee	0.298	0.08	3.749	0.000178	0.438	0.03	14.684	8.18e-49
N64	Other disorders of breast	H25.0	Senile cataract - Senile incipient cataract	0.378	0.15	2.522	0.0117	0.396	0.027	14.684	8.21e-49
I49.4	Other cardiac arrhythmias - Other and unspecified premature depolarization	M53	Other dorsopathies (NEC)	0.547	0.192	2.845	0.00444	0.511	0.035	14.683	8.23e-49
K04.5	Diseases of pulp and periapical tissues - Chronic apical periodontitis	R52	Pain (NEC)	0.587	0.282	2.087	0.0369	0.362	0.025	14.682	8.41e-49
H35	Other retinal disorders	E03	Other hypothyroidism	0.329	0.117	2.821	0.00478	0.326	0.022	14.682	8.44e-49
M20	Acquired deformities of fingers and toes	N30	Cystitis	0.179	0.076	2.347	0.019	0.258	0.018	14.682	8.46e-49
G50	Disorders of trigeminal nerve	B34.9	Viral infection of unspecified site - Viraemia NOS	0.41	0.201	2.035	0.0418	0.309	0.021	14.681	8.47e-49
M20	Acquired deformities of fingers and toes	H01	Other inflammation of eyelid	0.269	0.112	2.408	0.016	0.386	0.026	14.681	8.51e-49
G50	Disorders of trigeminal nerve	H60.5	Otitis externa - Acute otitis externa, noninfective	0.315	0.143	2.204	0.0276	0.53	0.036	14.681	8.55e-49
U07.1	Emergency use of U07 - COVID-19, virus identified	S93	Dislocation, sprain and strain of joints and ligaments at ankle and foot level	0.342	0.106	3.21	0.00133	0.175	0.012	14.681	8.57e-49
L23	Allergic contact dermatitis	M47.8	Spondylosis - Other spondylosis	0.493	0.136	3.634	0.000279	0.287	0.02	14.679	8.78e-49
B07	Viral warts	M47	Spondylosis	0.298	0.134	2.226	0.026	0.366	0.025	14.679	8.83e-49
S06	Intracranial injury	J20.9	Acute bronchitis - Acute bronchitisunspecified	0.711	0.231	3.079	0.00208	0.353	0.024	14.678	8.87e-49
H93.1	Other disorders of ear (NEC) - Tinnitus	G58	Other mononeuropathies	0.469	0.207	2.261	0.0238	0.485	0.033	14.678	8.98e-49
M17.1	Gonarthrosis [arthrosis of knee] - Other primary gonarthrosis	I20.8	Angina pectoris - Other forms of angina pectoris	0.303	0.136	2.224	0.0261	0.341	0.023	14.677	9.06e-49
L73	Other follicular disorders	M54	Dorsalgia	0.496	0.251	1.975	0.0483	0.427	0.029	14.677	9.07e-49
H93	Other disorders of ear (NEC)	R07.3	Pain in throat and chest - Other chest pain	0.777	0.392	1.981	0.0476	0.462	0.031	14.676	9.15e-49
I80	Phlebitis and thrombophlebitis	M23.2	Internal derangement of knee - Derangement of meniscus due to old tear or injury	0.453	0.146	3.1	0.00194	0.419	0.029	14.676	9.18e-49
N31	Neuromuscular dysfunction of bladder (NEC)	L30	Other dermatitis	0.466	0.193	2.414	0.0158	0.364	0.025	14.676	9.22e-49
J45.8	Asthma - Mixed asthma	K58.9	Irritable bowel syndrome - Irritable bowel syndrome without diarrhoea	0.233	0.112	2.083	0.0373	0.541	0.037	14.676	9.23e-49
N31	Neuromuscular dysfunction of bladder (NEC)	M79.6	Other soft tissue disorders (NEC) - Pain in limb	0.883	0.275	3.207	0.00134	0.474	0.032	14.675	9.29e-49
W01.41	Fall on same level from slipping, tripping and stumbling - Street and highway, While engaged in leisure activity	M23.2	Internal derangement of knee - Derangement of meniscus due to old tear or injury	0.357	0.143	2.493	0.0127	0.462	0.032	14.675	9.33e-49
I80	Phlebitis and thrombophlebitis	K81	Cholecystitis	0.571	0.235	2.429	0.0151	0.555	0.038	14.675	9.38e-49
E11.8	Type 2 diabetes mellitus - Type 2 diabetes mellitus with unspecified complications	R52	Pain (NEC)	0.461	0.098	4.688	2.76e-06	0.48	0.033	14.674	9.48e-49
L85	Other epidermal thickening	J31	Chronic rhinitis, nasopharyngitis and pharyngitis	0.739	0.279	2.644	0.0082	0.421	0.029	14.674	9.51e-49
J35.2	Chronic diseases of tonsils and adenoids - Hypertrophy of adenoids	E66.0	Obesity - Obesity due to excess calories	0.193	0.087	2.214	0.0269	0.655	0.045	14.674	9.52e-49
I84.2	Haemorrhoids - Internal haemorrhoids without complication	J30.3	Vasomotor and allergic rhinitis - Other allergic rhinitis	0.328	0.138	2.38	0.0173	0.513	0.035	14.673	9.61e-49
I49	Other cardiac arrhythmias	H65	Nonsuppurative otitis media	0.253	0.089	2.823	0.00476	0.205	0.014	14.673	9.66e-49
M17.0	Gonarthrosis [arthrosis of knee] - Primary gonarthrosis, bilateral	B35.3	Dermatophytosis - Tinea pedis	0.351	0.093	3.754	0.000174	0.353	0.024	14.672	9.69e-49
K21.0	Gastro-oesophageal reflux disease - Gastro-oesophageal reflux disease with oesophagitis	Z03.5	Medical observation and evaluation for suspected diseases and conditions - Observation for other suspected cardiovascular diseases	0.951	0.43	2.213	0.0269	0.427	0.029	14.672	9.76e-49
L60	Nail disorders	M48	Other spondylopathies	0.357	0.101	3.538	0.000403	0.416	0.028	14.672	9.8e-49
I84	Haemorrhoids	H53	Visual disturbances	0.555	0.124	4.461	8.14e-06	0.294	0.02	14.671	9.88e-49
K58.0	Irritable bowel syndrome - Irritable bowel syndrome with diarrhoea	E55	Vitamin D deficiency	0.431	0.121	3.569	0.000359	0.382	0.026	14.671	9.89e-49
M24	Other specific joint derangements	B35	Dermatophytosis	0.511	0.142	3.607	0.00031	0.279	0.019	14.671	9.91e-49
L29	Pruritus	Z03.9	Medical observation and evaluation for suspected diseases and conditions - Observation for suspected disease or conditionunspecified	0.872	0.361	2.416	0.0157	0.446	0.03	14.67	9.98e-49
S60.0	Superficial injury of wrist and hand - Contusion of finger(s) without damage to nail Contusion of finger(s) NOS	M76	Enthesopathies of lower limb, excluding foot	0.704	0.203	3.465	0.00053	0.507	0.035	14.67	1e-48
B00	Herpesviral [herpes simplex] infections	F41.2	Other anxiety disorders - Mixed anxiety and depressive disorder	0.357	0.147	2.422	0.0155	0.332	0.023	14.67	1e-48
J01.0	Acute sinusitis - Acute maxillary sinusitis	L03	Cellulitis	0.472	0.155	3.041	0.00236	0.288	0.02	14.67	1.01e-48
M41	Scoliosis	G58.0	Other mononeuropathies - Intercostal neuropathy	0.415	0.16	2.587	0.00969	0.432	0.029	14.67	1.01e-48
M13	Other arthritis	Z71	Persons encountering health services for other counselling and medical advice (NEC)	0.436	0.188	2.327	0.02	0.212	0.014	14.67	1.01e-48
L23	Allergic contact dermatitis	I84.9	Haemorrhoids - Unspecified haemorrhoids without complication	0.351	0.113	3.111	0.00187	0.373	0.025	14.669	1.02e-48
Z09.4	Follow-up examination after treatment for conditions other than malignant neoplasms - Follow-up examination after treatment of fracture	M23.2	Internal derangement of knee - Derangement of meniscus due to old tear or injury	0.32	0.158	2.023	0.0431	0.513	0.035	14.668	1.03e-48
L82	Seborrhoeic keratosis	H90	Conductive and sensorineural hearing loss	0.228	0.083	2.744	0.00608	0.289	0.02	14.668	1.04e-48
M79.2	Other soft tissue disorders (NEC) - Neuralgia and neuritisunspecified	M13.9	Other arthritis - Arthritisunspecified	0.464	0.206	2.253	0.0243	0.404	0.028	14.668	1.04e-48
I84.5	Haemorrhoids - External haemorrhoids without complication	L82	Seborrhoeic keratosis	0.207	0.097	2.148	0.0317	0.455	0.031	14.667	1.04e-48
M50	Cervical disc disorders	E66.0	Obesity - Obesity due to excess calories	0.263	0.066	3.975	7.03e-05	0.294	0.02	14.667	1.05e-48
L82	Seborrhoeic keratosis	B34.9	Viral infection of unspecified site - Viraemia NOS	0.323	0.089	3.62	0.000294	0.217	0.015	14.667	1.05e-48
I20.9	Angina pectoris - Angina pectorisunspecified	N39	Other disorders of urinary system	0.429	0.192	2.233	0.0255	0.392	0.027	14.667	1.05e-48
M54	Dorsalgia	L03.0	Cellulitis - Cellulitis of finger and toe	0.39	0.141	2.758	0.00582	0.396	0.027	14.666	1.06e-48
S80.0	Superficial injury of lower leg - Contusion of knee	Z03	Medical observation and evaluation for suspected diseases and conditions	0.536	0.15	3.565	0.000364	0.33	0.023	14.666	1.07e-48
M51	Other intervertebral disc disorders	Z48.0	Other surgical follow-up care - Attention to surgical dressings and sutures	0.498	0.141	3.528	0.000418	0.206	0.014	14.665	1.07e-48
J20	Acute bronchitis	M75.8	Shoulder lesions - Other shoulder lesions	0.405	0.118	3.422	0.000621	0.32	0.022	14.665	1.07e-48
H91	Other hearing loss	M54.5	Dorsalgia - Low back pain	0.332	0.117	2.848	0.00439	0.306	0.021	14.665	1.08e-48
M16	Coxarthrosis [arthrosis of hip]	N39.0	Other disorders of urinary system - Urinary tract infection, site not specified	0.72	0.156	4.607	4.08e-06	0.289	0.02	14.664	1.09e-48
I49	Other cardiac arrhythmias	L60	Nail disorders	0.274	0.101	2.719	0.00655	0.259	0.018	14.664	1.09e-48
R10.4	Abdominal and pelvic pain - Other and unspecified abdominal pain	S83	Dislocation, sprain and strain of joints and ligaments of knee	0.357	0.094	3.803	0.000143	0.271	0.018	14.664	1.1e-48
Z09	Follow-up examination after treatment for conditions other than malignant neoplasms	M71	Other bursopathies	0.724	0.346	2.092	0.0365	0.403	0.027	14.663	1.1e-48
L60.3	Nail disorders - Nail dystrophy	Z01	Other special examinations and investigations of persons without complaint or reported diagnosis	0.716	0.169	4.24	2.24e-05	0.56	0.038	14.663	1.12e-48
B07	Viral warts	M42	Spinal osteochondrosis	0.531	0.177	2.993	0.00276	0.318	0.022	14.662	1.13e-48
G43.1	Migraine - Migraine with aura [classical migraine]	F33	Recurrent depressive disorder	0.242	0.097	2.48	0.0131	0.567	0.039	14.662	1.13e-48
H10	Conjunctivitis	N28	Other disorders of kidney and ureter (NEC)	0.73	0.311	2.344	0.0191	0.341	0.023	14.662	1.14e-48
M51.1	Other intervertebral disc disorders - Lumbar and other intervertebral disc disorders with radiculopathy (G55.1*)	F41.1	Other anxiety disorders - Generalized anxiety disorder	0.315	0.097	3.257	0.00113	0.427	0.029	14.661	1.15e-48
B34	Viral infection of unspecified site	M54.1	Dorsalgia - Radiculopathy	0.387	0.123	3.163	0.00156	0.173	0.012	14.66	1.16e-48
K58	Irritable bowel syndrome	K80.1	Cholelithiasis - Calculus of gallbladder with other cholecystitis	0.35	0.112	3.127	0.00176	0.478	0.033	14.66	1.16e-48
H43	Disorders of vitreous body	F45	Somatoform disorders	0.489	0.133	3.68	0.000234	0.364	0.025	14.659	1.17e-48
H52.0	Disorders of refraction and accommodation - Hypermetropia	R10.3	Abdominal and pelvic pain - Pain localized to other parts of lower abdomen	0.175	0.068	2.594	0.00949	0.296	0.02	14.659	1.17e-48
S80	Superficial injury of lower leg	J45.9	Asthma - Asthmaunspecified	0.292	0.108	2.714	0.00664	0.379	0.026	14.658	1.19e-48
E78.2	Disorders of lipoprotein metabolism and other lipidaemias - Mixed hyperlipidaemia	G45	Transient cerebral ischaemic attacks and related syndromes	0.422	0.152	2.787	0.00532	0.387	0.026	14.658	1.2e-48
K57	Diverticular disease of intestine	M17.1	Gonarthrosis [arthrosis of knee] - Other primary gonarthrosis	0.176	0.088	2.005	0.0449	0.429	0.029	14.658	1.2e-48
K57	Diverticular disease of intestine	E04	Other nontoxic goitre	0.194	0.091	2.135	0.0327	0.471	0.032	14.657	1.21e-48
J02.9	Acute pharyngitis - Acute pharyngitisunspecified	N11	Chronic tubulo-interstitial nephritis	0.713	0.261	2.732	0.00629	0.357	0.024	14.656	1.22e-48
M42	Spinal osteochondrosis	I70	Atherosclerosis	0.478	0.211	2.269	0.0233	0.412	0.028	14.656	1.22e-48
K59.9	Other functional intestinal disorders - Functional intestinal disorderunspecified	N11	Chronic tubulo-interstitial nephritis	0.702	0.317	2.214	0.0268	0.565	0.039	14.657	1.22e-48
K04.5	Diseases of pulp and periapical tissues - Chronic apical periodontitis	M79.1	Other soft tissue disorders (NEC) - Myalgia	0.701	0.317	2.214	0.0269	0.26	0.018	14.657	1.22e-48
F33.11	Recurrent depressive disorder - Recurrent depressive disorder, current episode moderate - without somatic symptoms	N39.3	Other disorders of urinary system - Stress incontinence	0.473	0.148	3.186	0.00144	0.691	0.047	14.656	1.23e-48
J18	Pneumonia, organism unspecified	Z03	Medical observation and evaluation for suspected diseases and conditions	0.482	0.164	2.946	0.00322	0.228	0.016	14.656	1.23e-48
M41	Scoliosis	H04.1	Disorders of lacrimal system - Other disorders of lacrimal gland	0.456	0.165	2.762	0.00575	0.388	0.026	14.656	1.23e-48
M16.0	Coxarthrosis [arthrosis of hip] - Primary coxarthrosis, bilateral	I83	Varicose veins of lower extremities	0.182	0.086	2.111	0.0347	0.338	0.023	14.655	1.24e-48
J03.9	Acute tonsillitis - Acute tonsillitisunspecified	M79	Other soft tissue disorders (NEC)	0.423	0.13	3.264	0.0011	0.2	0.014	14.655	1.25e-48
F45	Somatoform disorders	R04.0	Haemorrhage from respiratory passages - Epistaxis	0.402	0.118	3.401	0.000671	0.352	0.024	14.655	1.26e-48
L24	Irritant contact dermatitis	F32	Depressive episode	0.357	0.132	2.717	0.00659	0.228	0.016	14.654	1.26e-48
I11.9	Hypertensive heart disease - Hypertensive heart disease without (congestive) heart failure	S80.0	Superficial injury of lower leg - Contusion of knee	0.282	0.098	2.875	0.00405	0.365	0.025	14.654	1.27e-48
E11.8	Type 2 diabetes mellitus - Type 2 diabetes mellitus with unspecified complications	M47	Spondylosis	0.249	0.09	2.772	0.00557	0.379	0.026	14.654	1.27e-48
K26	Duodenal ulcer	M47.8	Spondylosis - Other spondylosis	0.541	0.123	4.386	1.16e-05	0.415	0.028	14.653	1.28e-48
I84.9	Haemorrhoids - Unspecified haemorrhoids without complication	G44.2	Other headache syndromes - Tension-type headache	0.225	0.096	2.342	0.0192	0.467	0.032	14.653	1.29e-48
S00	Superficial injury of head	Z03.8	Medical observation and evaluation for suspected diseases and conditions - Observation for other suspected diseases and conditions	0.514	0.13	3.943	8.04e-05	0.231	0.016	14.652	1.31e-48
M25.5	Other joint disorders (NEC) - Pain in joint	I11	Hypertensive heart disease	0.133	0.058	2.283	0.0224	0.2	0.014	14.652	1.31e-48
G47.0	Sleep disorders - Disorders of initiating and maintaining sleep [insomnias]	M15.8	Polyarthrosis - Other polyarthrosis	0.783	0.369	2.122	0.0339	0.556	0.038	14.652	1.31e-48
L03.0	Cellulitis - Cellulitis of finger and toe	J00	Acute nasopharyngitis [common cold]	0.494	0.243	2.034	0.042	0.369	0.025	14.651	1.32e-48
J01	Acute sinusitis	W22.01	Striking against or struck by other objects - Home, While engaged in leisure activity	0.4	0.112	3.564	0.000366	0.312	0.021	14.65	1.34e-48
K21	Gastro-oesophageal reflux disease	E03.8	Other hypothyroidism - Other specified hypothyroidism	0.14	0.049	2.856	0.00429	0.294	0.02	14.65	1.35e-48
M24.5	Other specific joint derangements - Contracture of joint	W22	Striking against or struck by other objects	0.718	0.236	3.046	0.00232	0.5	0.034	14.65	1.36e-48
H60	Otitis externa	M47.8	Spondylosis - Other spondylosis	0.36	0.129	2.787	0.00532	0.347	0.024	14.649	1.36e-48
L60.3	Nail disorders - Nail dystrophy	L23	Allergic contact dermatitis	0.351	0.131	2.671	0.00756	0.368	0.025	14.649	1.36e-48
H52.4	Disorders of refraction and accommodation - Presbyopia	M48	Other spondylopathies	0.262	0.114	2.297	0.0216	0.326	0.022	14.649	1.37e-48
G47.3	Sleep disorders - Sleep apnoea	A46	Erysipelas	0.692	0.23	3.002	0.00269	0.655	0.045	14.648	1.38e-48
H01.0	Other inflammation of eyelid - Blepharitis	H26	Other cataract	0.514	0.225	2.286	0.0222	0.534	0.036	14.648	1.38e-48
J32.0	Chronic sinusitis - Chronic maxillary sinusitis	F32	Depressive episode	0.318	0.147	2.16	0.0307	0.376	0.026	14.648	1.38e-48
J20	Acute bronchitis	M75.9	Shoulder lesions - Shoulder lesionunspecified	0.268	0.12	2.239	0.0252	0.289	0.02	14.648	1.39e-48
K29.7	Gastritis and duodenitis - Gastritisunspecified	L30	Other dermatitis	0.699	0.188	3.718	0.000201	0.328	0.022	14.648	1.4e-48
H10	Conjunctivitis	A60	Anogenital herpesviral [herpes simplex] infection	0.51	0.19	2.677	0.00744	0.376	0.026	14.648	1.4e-48
S62.6	Fracture at wrist and hand level - Fracture of other finger	S01	Open wound of head	0.639	0.252	2.533	0.0113	0.422	0.029	14.647	1.4e-48
Z01.8	Other special examinations and investigations of persons without complaint or reported diagnosis - Other specified special examinations	G44	Other headache syndromes	0.433	0.127	3.417	0.000633	0.249	0.017	14.647	1.42e-48
L30.9	Other dermatitis - Dermatitisunspecified	H52	Disorders of refraction and accommodation	0.364	0.121	2.997	0.00272	0.242	0.017	14.646	1.42e-48
G58	Other mononeuropathies	M54.9	Dorsalgia - Dorsalgiaunspecified	0.615	0.3	2.052	0.0402	0.504	0.034	14.646	1.42e-48
D22	Melanocytic naevinaevus	F10	Mental and behavioural disorders due to use of alcohol	-0.207	0.059	-3.493	0.000478	-0.431	0.029	-14.645	1.44e-48
D50	Iron deficiency anaemia	K21	Gastro-oesophageal reflux disease	0.14	0.061	2.299	0.0215	0.19	0.013	14.646	1.44e-48
I84	Haemorrhoids	E03.8	Other hypothyroidism - Other specified hypothyroidism	0.222	0.051	4.386	1.15e-05	0.318	0.022	14.645	1.45e-48
J45.9	Asthma - Asthmaunspecified	E55	Vitamin D deficiency	0.292	0.103	2.827	0.0047	0.339	0.023	14.645	1.45e-48
J32	Chronic sinusitis	D23.5	Other benign neoplasms of skin - Skin of trunk	0.383	0.165	2.316	0.0206	0.369	0.025	14.645	1.45e-48
M51	Other intervertebral disc disorders	H53	Visual disturbances	0.446	0.129	3.468	0.000524	0.301	0.021	14.643	1.49e-48
J01.0	Acute sinusitis - Acute maxillary sinusitis	R49	Voice disturbances	0.454	0.187	2.432	0.015	0.456	0.031	14.643	1.49e-48
S93.6	Dislocation, sprain and strain of joints and ligaments at ankle and foot level - Sprain and strain of other and unspecified parts of foot	S30	Superficial injury of abdomen, lower back and pelvis	0.57	0.236	2.414	0.0158	0.564	0.038	14.643	1.49e-48
J06	Acute upper respiratory infections of multiple and unspecified sites	R10.2	Abdominal and pelvic pain - Pelvic and perineal pain	0.588	0.163	3.616	0.0003	0.442	0.03	14.643	1.5e-48
M21	Other acquired deformities of limbs	K57.3	Diverticular disease of intestine - Diverticular disease of large intestine without perforation or abscess	0.366	0.109	3.345	0.000823	0.479	0.033	14.643	1.5e-48
Z71	Persons encountering health services for other counselling and medical advice (NEC)	I20.8	Angina pectoris - Other forms of angina pectoris	0.507	0.165	3.072	0.00212	0.311	0.021	14.642	1.51e-48
R07	Pain in throat and chest	H43	Disorders of vitreous body	0.421	0.128	3.289	0.00101	0.341	0.023	14.641	1.53e-48
M65	Synovitis and tenosynovitis	K58	Irritable bowel syndrome	0.662	0.296	2.239	0.0251	0.368	0.025	14.641	1.53e-48
H93	Other disorders of ear (NEC)	R10.1	Abdominal and pelvic pain - Pain localized to upper abdomen	0.451	0.188	2.402	0.0163	0.414	0.028	14.64	1.56e-48
F45	Somatoform disorders	M48	Other spondylopathies	0.33	0.1	3.299	0.00097	0.391	0.027	14.64	1.57e-48
W23	Caught, crushed, jammed or pinched in or between objects	R10	Abdominal and pelvic pain	0.351	0.15	2.343	0.0191	0.304	0.021	14.639	1.58e-48
L02.2	Cutaneous abscess, furuncle and carbuncle - Cutaneous abscess, furuncle and carbuncle of trunk	D23	Other benign neoplasms of skin	0.432	0.188	2.299	0.0215	0.419	0.029	14.639	1.58e-48
N34	Urethritis and urethral syndrome	J34.2	Other disorders of nose and nasal sinuses - Deviated nasal septum	0.336	0.161	2.085	0.037	0.457	0.031	14.639	1.58e-48
M75.1	Shoulder lesions - Rotator cuff syndrome	H52.2	Disorders of refraction and accommodation - Astigmatism	0.439	0.113	3.871	0.000108	0.29	0.02	14.638	1.6e-48
G56	Mononeuropathies of upper limb	S20.2	Superficial injury of thorax - Contusion of thorax	0.413	0.091	4.543	5.55e-06	0.352	0.024	14.638	1.61e-48
L29	Pruritus	J35	Chronic diseases of tonsils and adenoids	0.495	0.155	3.197	0.00139	0.412	0.028	14.638	1.61e-48
J34	Other disorders of nose and nasal sinuses	M54.4	Dorsalgia - Lumbago with sciatica	0.447	0.107	4.182	2.89e-05	0.31	0.021	14.637	1.62e-48
S30	Superficial injury of abdomen, lower back and pelvis	S63.6	Dislocation, sprain and strain of joints and ligaments at wrist and hand level - Sprain and strain of finger(s)	0.564	0.232	2.427	0.0152	0.625	0.043	14.637	1.62e-48
D23.5	Other benign neoplasms of skin - Skin of trunk	R51	Headache	0.217	0.089	2.433	0.015	0.253	0.017	14.637	1.64e-48
E66	Obesity	G44	Other headache syndromes	0.148	0.044	3.349	0.000811	0.223	0.015	14.636	1.65e-48
L02	Cutaneous abscess, furuncle and carbuncle	S20.2	Superficial injury of thorax - Contusion of thorax	0.319	0.131	2.425	0.0153	0.319	0.022	14.636	1.65e-48
J34.2	Other disorders of nose and nasal sinuses - Deviated nasal septum	I49.9	Other cardiac arrhythmias - Cardiac arrhythmiaunspecified	0.526	0.167	3.156	0.0016	0.428	0.029	14.635	1.67e-48
T78	Adverse effects (NEC)	Z03	Medical observation and evaluation for suspected diseases and conditions	0.514	0.194	2.659	0.00785	0.548	0.037	14.636	1.67e-48
F41.0	Other anxiety disorders - Panic disorder [episodic paroxysmal anxiety]	E55	Vitamin D deficiency	0.246	0.099	2.495	0.0126	0.407	0.028	14.635	1.67e-48
S62	Fracture at wrist and hand level	M75.1	Shoulder lesions - Rotator cuff syndrome	0.373	0.155	2.409	0.016	0.432	0.03	14.636	1.67e-48
M21.4	Other acquired deformities of limbs - Flat foot [pes planus] (acquired)	L21	Seborrhoeic dermatitis	0.33	0.079	4.187	2.82e-05	0.308	0.021	14.634	1.7e-48
M70	Soft tissue disorders related to use, overuse and pressure	N39.0	Other disorders of urinary system - Urinary tract infection, site not specified	0.618	0.201	3.074	0.00212	0.257	0.018	14.634	1.7e-48
K29.6	Gastritis and duodenitis - Other gastritis	J34.2	Other disorders of nose and nasal sinuses - Deviated nasal septum	0.611	0.208	2.935	0.00333	0.485	0.033	14.633	1.73e-48
G50	Disorders of trigeminal nerve	R05	Cough	0.762	0.225	3.393	0.000691	0.359	0.025	14.632	1.75e-48
M21	Other acquired deformities of limbs	I20	Angina pectoris	0.296	0.121	2.445	0.0145	0.297	0.02	14.631	1.77e-48
Z96.6	Presence of other functional implants - Presence of orthopaedic joint implants	M42.1	Spinal osteochondrosis - Adult osteochondrosis of spine	0.508	0.163	3.115	0.00184	0.467	0.032	14.631	1.78e-48
I50.9	Heart failure - Heart failureunspecified	M48	Other spondylopathies	0.739	0.267	2.765	0.00569	0.518	0.035	14.631	1.79e-48
M50	Cervical disc disorders	K76	Other diseases of liver	0.762	0.218	3.498	0.000468	0.415	0.028	14.63	1.81e-48
I10	Essential (primary) hypertension	R10.1	Abdominal and pelvic pain - Pain localized to upper abdomen	0.22	0.097	2.259	0.0239	0.312	0.021	14.63	1.81e-48
S00	Superficial injury of head	J03	Acute tonsillitis	0.435	0.119	3.672	0.000241	0.224	0.015	14.629	1.82e-48
K59.9	Other functional intestinal disorders - Functional intestinal disorderunspecified	W22	Striking against or struck by other objects	0.495	0.147	3.374	0.00074	0.385	0.026	14.63	1.82e-48
R07.0	Pain in throat and chest - Pain in throat	F45	Somatoform disorders	0.826	0.292	2.831	0.00464	0.37	0.025	14.63	1.82e-48
D21	Other benign neoplasms of connective and other soft tissue	J30.0	Vasomotor and allergic rhinitis - Vasomotor rhinitis	0.494	0.178	2.775	0.00552	0.362	0.025	14.629	1.83e-48
M50	Cervical disc disorders	B00	Herpesviral [herpes simplex] infections	0.276	0.132	2.088	0.0368	0.313	0.021	14.629	1.83e-48
M76	Enthesopathies of lower limb, excluding foot	J34.3	Other disorders of nose and nasal sinuses - Hypertrophy of nasal turbinates	0.584	0.198	2.954	0.00314	0.446	0.03	14.629	1.84e-48
J45.0	Asthma - Predominantly allergic asthma	G47	Sleep disorders	0.234	0.082	2.838	0.00454	0.443	0.03	14.628	1.85e-48
H10	Conjunctivitis	Z71.8	Persons encountering health services for other counselling and medical advice (NEC) - Other specified counselling	0.556	0.144	3.863	0.000112	0.171	0.012	14.628	1.86e-48
I80	Phlebitis and thrombophlebitis	S80.0	Superficial injury of lower leg - Contusion of knee	0.652	0.195	3.344	0.000827	0.448	0.031	14.628	1.86e-48
J02	Acute pharyngitis	I49.9	Other cardiac arrhythmias - Cardiac arrhythmiaunspecified	0.538	0.181	2.976	0.00292	0.311	0.021	14.628	1.86e-48
H35	Other retinal disorders	M77	Other enthesopathies	0.322	0.13	2.476	0.0133	0.255	0.017	14.628	1.87e-48
R10.3	Abdominal and pelvic pain - Pain localized to other parts of lower abdomen	F33.11	Recurrent depressive disorder - Recurrent depressive disorder, current episode moderate - without somatic symptoms	0.26	0.123	2.126	0.0335	0.502	0.034	14.627	1.88e-48
I49	Other cardiac arrhythmias	K29.4	Gastritis and duodenitis - Chronic atrophic gastritis	0.589	0.281	2.098	0.0359	0.433	0.03	14.627	1.88e-48
U07.1	Emergency use of U07 - COVID-19, virus identified	G44	Other headache syndromes	0.492	0.098	5.04	4.66e-07	0.175	0.012	14.627	1.89e-48
N64.4	Other disorders of breast - Mastodynia	H81.1	Disorders of vestibular function - Benign paroxysmal vertigo	0.499	0.162	3.079	0.00208	0.422	0.029	14.627	1.89e-48
H10.3	Conjunctivitis - Acute conjunctivitisunspecified Excl.: ophthalmia neonatorum NOS (P39.1)	M15.0	Polyarthrosis - Primary generalized (osteo)arthrosis	0.569	0.16	3.566	0.000362	0.382	0.026	14.627	1.9e-48
K25	Gastric ulcer	I10	Essential (primary) hypertension	0.373	0.126	2.968	0.003	0.333	0.023	14.626	1.91e-48
J44.8	Other chronic obstructive pulmonary disease - Other specified chronic obstructive pulmonary disease	J34.2	Other disorders of nose and nasal sinuses - Deviated nasal septum	0.288	0.135	2.139	0.0325	0.592	0.04	14.626	1.92e-48
K30	Functional dyspepsia	G43.1	Migraine - Migraine with aura [classical migraine]	0.474	0.108	4.395	1.11e-05	0.452	0.031	14.625	1.94e-48
R51	Headache	K80.2	Cholelithiasis - Calculus of gallbladder without cholecystitis	0.233	0.096	2.417	0.0156	0.339	0.023	14.625	1.94e-48
H52.4	Disorders of refraction and accommodation - Presbyopia	J45.9	Asthma - Asthmaunspecified	0.209	0.104	2.019	0.0435	0.332	0.023	14.625	1.94e-48
H43	Disorders of vitreous body	M75	Shoulder lesions	0.351	0.111	3.162	0.00157	0.298	0.02	14.625	1.96e-48
L02	Cutaneous abscess, furuncle and carbuncle	B34	Viral infection of unspecified site	0.378	0.143	2.637	0.00837	0.186	0.013	14.624	1.98e-48
H92	Otalgia and effusion of ear	N30.2	Cystitis - Other chronic cystitis	0.488	0.227	2.155	0.0311	0.466	0.032	14.624	1.98e-48
I20.8	Angina pectoris - Other forms of angina pectoris	J30	Vasomotor and allergic rhinitis	0.259	0.104	2.486	0.0129	0.325	0.022	14.623	2.01e-48
R06.5	Abnormalities of breathing - Mouth breathing Snoring	J06.9	Acute upper respiratory infections of multiple and unspecified sites - Acute upper respiratory infectionunspecified	0.299	0.144	2.079	0.0377	0.331	0.023	14.623	2.01e-48
G50	Disorders of trigeminal nerve	H10.1	Conjunctivitis - Acute atopic conjunctivitis	0.619	0.217	2.855	0.00431	0.571	0.039	14.622	2.04e-48
M50	Cervical disc disorders	L24	Irritant contact dermatitis	0.765	0.187	4.102	4.09e-05	0.325	0.022	14.62	2.08e-48
H65.0	Nonsuppurative otitis media - Acute serous otitis media	K29	Gastritis and duodenitis	0.271	0.099	2.744	0.00607	0.262	0.018	14.62	2.09e-48
M16.1	Coxarthrosis [arthrosis of hip] - Other primary coxarthrosis	N39	Other disorders of urinary system	0.331	0.122	2.726	0.00641	0.348	0.024	14.62	2.1e-48
J34	Other disorders of nose and nasal sinuses	M16.0	Coxarthrosis [arthrosis of hip] - Primary coxarthrosis, bilateral	0.276	0.102	2.703	0.00687	0.385	0.026	14.62	2.11e-48
S61.0	Open wound of wrist and hand - Open wound of finger(s) without damage to nail Open wound of finger(s) NOS	M17	Gonarthrosis [arthrosis of knee]	0.464	0.099	4.681	2.86e-06	0.306	0.021	14.619	2.13e-48
M48.0	Other spondylopathies - Spinal stenosis	N39.0	Other disorders of urinary system - Urinary tract infection, site not specified	0.351	0.127	2.773	0.00555	0.424	0.029	14.618	2.15e-48
D22.5	Melanocytic naevinaevus - Melanocytic naevi of trunk	Z70.8	Counselling related to sexual attitude, behaviour and orientation - Other sex counselling	0.364	0.152	2.393	0.0167	0.334	0.023	14.618	2.16e-48
N64.4	Other disorders of breast - Mastodynia	B34.9	Viral infection of unspecified site - Viraemia NOS	0.546	0.166	3.282	0.00103	0.269	0.018	14.618	2.17e-48
J01.9	Acute sinusitis - Acute sinusitisunspecified	W22	Striking against or struck by other objects	0.383	0.152	2.524	0.0116	0.307	0.021	14.617	2.18e-48
H53	Visual disturbances	J35	Chronic diseases of tonsils and adenoids	0.288	0.127	2.273	0.023	0.271	0.019	14.617	2.19e-48
J01.0	Acute sinusitis - Acute maxillary sinusitis	R06.5	Abnormalities of breathing - Mouth breathing Snoring	0.518	0.145	3.583	0.000339	0.398	0.027	14.617	2.2e-48
J30.1	Vasomotor and allergic rhinitis - Allergic rhinitis due to pollen	H52	Disorders of refraction and accommodation	0.279	0.097	2.889	0.00387	0.349	0.024	14.617	2.2e-48
W10	Fall on and from stairs and steps	M79.6	Other soft tissue disorders (NEC) - Pain in limb	0.54	0.212	2.551	0.0108	0.393	0.027	14.616	2.24e-48
G43.0	Migraine - Migraine without aura [common migraine]	G56.0	Mononeuropathies of upper limb - Carpal tunnel syndrome	0.308	0.081	3.781	0.000156	0.468	0.032	14.615	2.25e-48
L73	Other follicular disorders	R10	Abdominal and pelvic pain	0.81	0.303	2.676	0.00746	0.39	0.027	14.615	2.25e-48
L85	Other epidermal thickening	K29	Gastritis and duodenitis	0.509	0.201	2.536	0.0112	0.348	0.024	14.615	2.27e-48
L84	Corns and callosities	J35	Chronic diseases of tonsils and adenoids	0.347	0.108	3.212	0.00132	0.329	0.022	14.613	2.3e-48
K29.9	Gastritis and duodenitis - Gastroduodenitisunspecified	R11	Nausea and vomiting	0.509	0.178	2.862	0.00421	0.521	0.036	14.614	2.3e-48
I49.4	Other cardiac arrhythmias - Other and unspecified premature depolarization	E03	Other hypothyroidism	0.277	0.084	3.305	0.00095	0.366	0.025	14.613	2.32e-48
Z04	Examination and observation for other reasons	K29.7	Gastritis and duodenitis - Gastritisunspecified	0.916	0.335	2.734	0.00625	0.455	0.031	14.613	2.33e-48
D18	Haemangioma and lymphangioma, any site	N60.1	Benign mammary dysplasia - Diffuse cystic mastopathy Cystic breast	0.361	0.174	2.076	0.0379	0.603	0.041	14.613	2.33e-48
Z48	Other surgical follow-up care	Z76.3	Persons encountering health services in other circumstances - Healthy person accompanying sick person	0.53	0.184	2.877	0.00401	0.228	0.016	14.612	2.34e-48
M16.1	Coxarthrosis [arthrosis of hip] - Other primary coxarthrosis	H81	Disorders of vestibular function	0.254	0.114	2.233	0.0255	0.367	0.025	14.612	2.35e-48
Z48.0	Other surgical follow-up care - Attention to surgical dressings and sutures	J00	Acute nasopharyngitis [common cold]	0.418	0.208	2.01	0.0445	0.184	0.013	14.612	2.35e-48
R49	Voice disturbances	Z71	Persons encountering health services for other counselling and medical advice (NEC)	0.481	0.199	2.42	0.0155	0.381	0.026	14.612	2.36e-48
M42	Spinal osteochondrosis	J45.0	Asthma - Predominantly allergic asthma	0.361	0.153	2.357	0.0185	0.492	0.034	14.612	2.36e-48
M22.4	Disorders of patella - Chondromalacia patellae	J31	Chronic rhinitis, nasopharyngitis and pharyngitis	0.547	0.192	2.845	0.00445	0.518	0.035	14.611	2.38e-48
D22	Melanocytic naevinaevus	H10.1	Conjunctivitis - Acute atopic conjunctivitis	0.363	0.112	3.242	0.00119	0.346	0.024	14.611	2.39e-48
H35	Other retinal disorders	Z71.3	Persons encountering health services for other counselling and medical advice (NEC) - Dietary counselling and surveillance	0.752	0.241	3.119	0.00182	0.515	0.035	14.611	2.39e-48
Z09.0	Follow-up examination after treatment for conditions other than malignant neoplasms - Follow-up examination after surgery for other conditions	B07	Viral warts	0.455	0.163	2.799	0.00513	0.291	0.02	14.611	2.41e-48
H92.0	Otalgia and effusion of ear - Otalgia	J04.2	Acute laryngitis and tracheitis - Acute laryngotracheitis	0.869	0.381	2.281	0.0226	0.399	0.027	14.61	2.42e-48
Z54.0	Convalescence - Convalescence following surgery	G44	Other headache syndromes	0.365	0.144	2.543	0.011	0.254	0.017	14.61	2.44e-48
K21.0	Gastro-oesophageal reflux disease - Gastro-oesophageal reflux disease with oesophagitis	B35.3	Dermatophytosis - Tinea pedis	0.34	0.113	3.009	0.00262	0.364	0.025	14.609	2.45e-48
N60.2	Benign mammary dysplasia - Fibroadenosis of breast	H11	Other disorders of conjunctiva	0.607	0.308	1.973	0.0486	0.475	0.033	14.609	2.46e-48
K21.9	Gastro-oesophageal reflux disease - Gastro-oesophageal reflux disease without oesophagitis	H61.2	Other disorders of external ear - Impacted cerumen	0.184	0.062	2.983	0.00286	0.228	0.016	14.609	2.47e-48
K29.6	Gastritis and duodenitis - Other gastritis	F51	Nonorganic sleep disorders	0.602	0.21	2.872	0.00408	0.496	0.034	14.609	2.47e-48
H10	Conjunctivitis	W01	Fall on same level from slipping, tripping and stumbling	0.354	0.087	4.073	4.65e-05	0.149	0.01	14.607	2.52e-48
K80	Cholelithiasis	M79.1	Other soft tissue disorders (NEC) - Myalgia	0.281	0.1	2.811	0.00494	0.263	0.018	14.607	2.52e-48
L02	Cutaneous abscess, furuncle and carbuncle	M17.0	Gonarthrosis [arthrosis of knee] - Primary gonarthrosis, bilateral	0.407	0.112	3.628	0.000286	0.304	0.021	14.607	2.54e-48
F41.9	Other anxiety disorders - Anxiety disorderunspecified	M47	Spondylosis	0.435	0.145	3.005	0.00266	0.39	0.027	14.607	2.55e-48
K21.0	Gastro-oesophageal reflux disease - Gastro-oesophageal reflux disease with oesophagitis	M75.5	Shoulder lesions - Bursitis of shoulder	0.339	0.159	2.128	0.0334	0.53	0.036	14.607	2.55e-48
J04.2	Acute laryngitis and tracheitis - Acute laryngotracheitis	J31.0	Chronic rhinitis, nasopharyngitis and pharyngitis - Chronic rhinitis	0.684	0.325	2.103	0.0355	0.458	0.031	14.606	2.56e-48
R52	Pain (NEC)	R00	Abnormalities of heart beat	0.448	0.172	2.598	0.00939	0.42	0.029	14.606	2.57e-48
R07	Pain in throat and chest	J44	Other chronic obstructive pulmonary disease	0.323	0.121	2.662	0.00776	0.389	0.027	14.605	2.6e-48
G44.8	Other headache syndromes - Other specified headache syndromes	E55	Vitamin D deficiency	0.463	0.155	2.993	0.00276	0.413	0.028	14.605	2.61e-48
L03	Cellulitis	M51.1	Other intervertebral disc disorders - Lumbar and other intervertebral disc disorders with radiculopathy (G55.1*)	0.288	0.097	2.963	0.00305	0.285	0.02	14.605	2.61e-48
F45.3	Somatoform disorders - Somatoform autonomic dysfunction	N30.0	Cystitis - Acute cystitis	0.629	0.267	2.352	0.0187	0.33	0.023	14.605	2.62e-48
H25	Senile cataract	F32	Depressive episode	0.206	0.096	2.152	0.0314	0.271	0.019	14.604	2.63e-48
L23	Allergic contact dermatitis	M79.6	Other soft tissue disorders (NEC) - Pain in limb	0.271	0.131	2.065	0.0389	0.245	0.017	14.604	2.65e-48
J02	Acute pharyngitis	W01	Fall on same level from slipping, tripping and stumbling	0.297	0.088	3.362	0.000775	0.149	0.01	14.603	2.67e-48
H10.3	Conjunctivitis - Acute conjunctivitisunspecified Excl.: ophthalmia neonatorum NOS (P39.1)	B35.3	Dermatophytosis - Tinea pedis	0.344	0.131	2.629	0.00858	0.332	0.023	14.604	2.67e-48
N39	Other disorders of urinary system	H60	Otitis externa	0.34	0.093	3.669	0.000244	0.234	0.016	14.603	2.68e-48
R07	Pain in throat and chest	Z54	Convalescence	0.505	0.247	2.043	0.0411	0.239	0.016	14.603	2.68e-48
H10	Conjunctivitis	M20.1	Acquired deformities of fingers and toes - Hallux valgus (acquired)	0.317	0.085	3.709	0.000208	0.28	0.019	14.602	2.73e-48
D22.5	Melanocytic naevinaevus - Melanocytic naevi of trunk	H93.1	Other disorders of ear (NEC) - Tinnitus	0.191	0.091	2.113	0.0346	0.309	0.021	14.602	2.73e-48
J20	Acute bronchitis	N64.4	Other disorders of breast - Mastodynia	0.473	0.133	3.564	0.000365	0.263	0.018	14.601	2.76e-48
M75.1	Shoulder lesions - Rotator cuff syndrome	H04	Disorders of lacrimal system	0.511	0.187	2.737	0.0062	0.431	0.03	14.601	2.77e-48
J04.2	Acute laryngitis and tracheitis - Acute laryngotracheitis	N39	Other disorders of urinary system	0.997	0.337	2.957	0.0031	0.306	0.021	14.601	2.78e-48
M41	Scoliosis	J30.4	Vasomotor and allergic rhinitis - Allergic rhinitisunspecified	0.312	0.102	3.073	0.00212	0.315	0.022	14.599	2.83e-48
I20	Angina pectoris	R73	Elevated blood glucose level	0.272	0.133	2.046	0.0407	0.351	0.024	14.599	2.85e-48
F43	Reaction to severe stress, and adjustment disorders	M16	Coxarthrosis [arthrosis of hip]	0.38	0.106	3.568	0.00036	0.331	0.023	14.599	2.86e-48
J42	Unspecified chronic bronchitis	F41	Other anxiety disorders	0.885	0.425	2.083	0.0372	0.447	0.031	14.599	2.86e-48
K58.0	Irritable bowel syndrome - Irritable bowel syndrome with diarrhoea	R07.0	Pain in throat and chest - Pain in throat	0.982	0.32	3.063	0.00219	0.581	0.04	14.597	2.92e-48
S61.0	Open wound of wrist and hand - Open wound of finger(s) without damage to nail Open wound of finger(s) NOS	M51.1	Other intervertebral disc disorders - Lumbar and other intervertebral disc disorders with radiculopathy (G55.1*)	0.274	0.107	2.558	0.0105	0.299	0.02	14.597	2.92e-48
I80	Phlebitis and thrombophlebitis	M15.0	Polyarthrosis - Primary generalized (osteo)arthrosis	0.418	0.171	2.443	0.0146	0.398	0.027	14.597	2.92e-48
M54	Dorsalgia	T15.1	Foreign body on external eye - Foreign body in conjunctival sac	0.367	0.133	2.769	0.00562	0.379	0.026	14.597	2.93e-48
M79	Other soft tissue disorders (NEC)	N20	Calculus of kidney and ureter	0.43	0.1	4.309	1.64e-05	0.289	0.02	14.596	2.97e-48
M20	Acquired deformities of fingers and toes	L23	Allergic contact dermatitis	0.273	0.099	2.761	0.00576	0.262	0.018	14.596	2.97e-48
J32	Chronic sinusitis	M48	Other spondylopathies	0.314	0.134	2.348	0.0189	0.486	0.033	14.596	2.97e-48
W02	Fall involving ice-skates, skis, roller-skates or skateboards	M25	Other joint disorders (NEC)	0.515	0.226	2.273	0.023	0.358	0.025	14.596	2.99e-48
R10.4	Abdominal and pelvic pain - Other and unspecified abdominal pain	M22	Disorders of patella	0.553	0.145	3.826	0.00013	0.355	0.024	14.595	3e-48
J02	Acute pharyngitis	K81	Cholecystitis	0.418	0.183	2.279	0.0227	0.416	0.028	14.595	3e-48
G50	Disorders of trigeminal nerve	I49.4	Other cardiac arrhythmias - Other and unspecified premature depolarization	0.36	0.177	2.038	0.0415	0.458	0.031	14.595	3.04e-48
R05	Cough	M23.2	Internal derangement of knee - Derangement of meniscus due to old tear or injury	0.365	0.132	2.759	0.00581	0.299	0.02	14.594	3.07e-48
Z71.1	Persons encountering health services for other counselling and medical advice (NEC) - Person with feared complaint in whom no diagnosis is made	N11	Chronic tubulo-interstitial nephritis	0.717	0.337	2.126	0.0335	0.429	0.029	14.594	3.08e-48
M23	Internal derangement of knee	R07.3	Pain in throat and chest - Other chest pain	0.845	0.394	2.148	0.0317	0.38	0.026	14.593	3.09e-48
K21.9	Gastro-oesophageal reflux disease - Gastro-oesophageal reflux disease without oesophagitis	G43.1	Migraine - Migraine with aura [classical migraine]	0.357	0.099	3.622	0.000292	0.519	0.036	14.593	3.12e-48
I25.2	Chronic ischaemic heart disease - Old myocardial infarction	R07.4	Pain in throat and chest - Chest painunspecified	0.809	0.268	3.023	0.0025	0.638	0.044	14.593	3.12e-48
N30	Cystitis	M81	Osteoporosis without pathological fracture	0.26	0.119	2.18	0.0292	0.366	0.025	14.593	3.12e-48
K60	Fissure and fistula of anal and rectal regions	J00	Acute nasopharyngitis [common cold]	0.719	0.203	3.541	0.000398	0.37	0.025	14.592	3.15e-48
I11	Hypertensive heart disease	I83	Varicose veins of lower extremities	0.102	0.047	2.144	0.0321	0.256	0.018	14.592	3.15e-48
J30.4	Vasomotor and allergic rhinitis - Allergic rhinitisunspecified	M51.1	Other intervertebral disc disorders - Lumbar and other intervertebral disc disorders with radiculopathy (G55.1*)	0.188	0.089	2.104	0.0354	0.322	0.022	14.592	3.15e-48
J34.2	Other disorders of nose and nasal sinuses - Deviated nasal septum	R00	Abnormalities of heart beat	0.349	0.149	2.346	0.019	0.356	0.024	14.592	3.16e-48
M54.5	Dorsalgia - Low back pain	S91	Open wound of ankle and foot	0.588	0.213	2.764	0.00571	0.308	0.021	14.592	3.17e-48
K04.5	Diseases of pulp and periapical tissues - Chronic apical periodontitis	M17.1	Gonarthrosis [arthrosis of knee] - Other primary gonarthrosis	0.798	0.316	2.526	0.0115	0.355	0.024	14.591	3.18e-48
E04.1	Other nontoxic goitre - Nontoxic single thyroid nodule	K30	Functional dyspepsia	0.376	0.179	2.102	0.0355	0.395	0.027	14.592	3.18e-48
Z03.8	Medical observation and evaluation for suspected diseases and conditions - Observation for other suspected diseases and conditions	I42	Cardiomyopathy	0.348	0.168	2.077	0.0378	0.38	0.026	14.591	3.18e-48
J06	Acute upper respiratory infections of multiple and unspecified sites	G54	Nerve root and plexus disorders	0.504	0.197	2.555	0.0106	0.359	0.025	14.591	3.2e-48
D12	Benign neoplasm of colon, rectum, anus and anal canal	K26	Duodenal ulcer	0.44	0.12	3.667	0.000246	0.574	0.039	14.591	3.22e-48
L73	Other follicular disorders	J34	Other disorders of nose and nasal sinuses	0.68	0.284	2.398	0.0165	0.433	0.03	14.59	3.23e-48
N64	Other disorders of breast	J34.3	Other disorders of nose and nasal sinuses - Hypertrophy of nasal turbinates	0.549	0.148	3.705	0.000212	0.362	0.025	14.59	3.25e-48
H10	Conjunctivitis	K76	Other diseases of liver	0.632	0.178	3.549	0.000387	0.315	0.022	14.59	3.25e-48
D23	Other benign neoplasms of skin	M13	Other arthritis	0.313	0.133	2.36	0.0183	0.226	0.015	14.59	3.27e-48
M81	Osteoporosis without pathological fracture	J35	Chronic diseases of tonsils and adenoids	0.287	0.109	2.628	0.00858	0.43	0.029	14.589	3.28e-48
D22.5	Melanocytic naevinaevus - Melanocytic naevi of trunk	R42	Dizziness and giddiness	0.139	0.067	2.076	0.0379	0.251	0.017	14.589	3.28e-48
M21.4	Other acquired deformities of limbs - Flat foot [pes planus] (acquired)	R04	Haemorrhage from respiratory passages	0.212	0.093	2.275	0.0229	0.35	0.024	14.589	3.32e-48
J01.0	Acute sinusitis - Acute maxillary sinusitis	G56.0	Mononeuropathies of upper limb - Carpal tunnel syndrome	0.259	0.087	2.967	0.00301	0.285	0.02	14.588	3.35e-48
R10.3	Abdominal and pelvic pain - Pain localized to other parts of lower abdomen	A60	Anogenital herpesviral [herpes simplex] infection	0.476	0.181	2.639	0.00831	0.495	0.034	14.588	3.35e-48
W01.01	Fall on same level from slipping, tripping and stumbling - Home, While engaged in leisure activity	M79.1	Other soft tissue disorders (NEC) - Myalgia	0.752	0.247	3.05	0.00229	0.297	0.02	14.588	3.37e-48
L21.8	Seborrhoeic dermatitis - Other seborrhoeic dermatitis	Z01	Other special examinations and investigations of persons without complaint or reported diagnosis	0.404	0.136	2.973	0.00295	0.402	0.028	14.588	3.37e-48
H43.3	Disorders of vitreous body - Other vitreous opacities	J34	Other disorders of nose and nasal sinuses	0.549	0.135	4.076	4.59e-05	0.414	0.028	14.586	3.44e-48
I84.9	Haemorrhoids - Unspecified haemorrhoids without complication	F32.0	Depressive episode - Mild depressive episode	0.996	0.37	2.69	0.00715	0.621	0.043	14.586	3.47e-48
M19	Other arthrosis	H11	Other disorders of conjunctiva	0.563	0.179	3.141	0.00168	0.297	0.02	14.585	3.51e-48
K29.9	Gastritis and duodenitis - Gastroduodenitisunspecified	Z03	Medical observation and evaluation for suspected diseases and conditions	0.862	0.176	4.884	1.04e-06	0.372	0.026	14.585	3.52e-48
S93	Dislocation, sprain and strain of joints and ligaments at ankle and foot level	M17.0	Gonarthrosis [arthrosis of knee] - Primary gonarthrosis, bilateral	0.462	0.092	5.028	4.96e-07	0.338	0.023	14.584	3.54e-48
L82	Seborrhoeic keratosis	H00.1	Hordeolum and chalazion - Chalazion	0.392	0.126	3.106	0.00189	0.44	0.03	14.584	3.54e-48
M20	Acquired deformities of fingers and toes	M41.9	Scoliosis - Scoliosisunspecified	0.64	0.21	3.046	0.00232	0.514	0.035	14.584	3.57e-48
M54	Dorsalgia	L01	Impetigo	0.367	0.135	2.711	0.0067	0.289	0.02	14.582	3.63e-48
R10	Abdominal and pelvic pain	J45.0	Asthma - Predominantly allergic asthma	0.219	0.086	2.556	0.0106	0.367	0.025	14.583	3.63e-48
G50	Disorders of trigeminal nerve	M19.0	Other arthrosis - Primary arthrosis of other joints	0.534	0.202	2.642	0.00825	0.475	0.033	14.582	3.67e-48
M54.2	Dorsalgia - Cervicalgia	S83	Dislocation, sprain and strain of joints and ligaments of knee	0.287	0.105	2.722	0.00648	0.287	0.02	14.581	3.73e-48
M23	Internal derangement of knee	J45.9	Asthma - Asthmaunspecified	0.214	0.093	2.291	0.022	0.352	0.024	14.581	3.73e-48
H92	Otalgia and effusion of ear	J03	Acute tonsillitis	0.237	0.118	2.008	0.0446	0.234	0.016	14.58	3.78e-48
M16.0	Coxarthrosis [arthrosis of hip] - Primary coxarthrosis, bilateral	M71	Other bursopathies	0.588	0.293	2.006	0.0449	0.521	0.036	14.58	3.78e-48
Z48.0	Other surgical follow-up care - Attention to surgical dressings and sutures	M54.4	Dorsalgia - Lumbago with sciatica	0.432	0.169	2.552	0.0107	0.288	0.02	14.58	3.79e-48
M54.5	Dorsalgia - Low back pain	E06	Thyroiditis	0.182	0.06	3.051	0.00228	0.236	0.016	14.579	3.8e-48
M70	Soft tissue disorders related to use, overuse and pressure	H53	Visual disturbances	0.581	0.215	2.704	0.00686	0.308	0.021	14.579	3.82e-48
D22	Melanocytic naevinaevus	I49.9	Other cardiac arrhythmias - Cardiac arrhythmiaunspecified	0.438	0.123	3.553	0.000381	0.333	0.023	14.579	3.84e-48
S80	Superficial injury of lower leg	K04	Diseases of pulp and periapical tissues	0.545	0.162	3.364	0.000769	0.228	0.016	14.578	3.86e-48
J30.0	Vasomotor and allergic rhinitis - Vasomotor rhinitis	M48.0	Other spondylopathies - Spinal stenosis	0.349	0.101	3.455	0.000551	0.439	0.03	14.578	3.88e-48
R07.4	Pain in throat and chest - Chest painunspecified	M53	Other dorsopathies (NEC)	0.895	0.305	2.937	0.00331	0.509	0.035	14.578	3.89e-48
R07	Pain in throat and chest	W44	Foreign body entering into or through eye or natural orifice	0.726	0.208	3.501	0.000463	0.283	0.019	14.578	3.9e-48
M24	Other specific joint derangements	F32	Depressive episode	0.28	0.132	2.114	0.0345	0.281	0.019	14.577	3.91e-48
R51	Headache	F32.10	Depressive episode - Moderate depressive episode - with somatic symptoms	0.423	0.134	3.159	0.00158	0.415	0.028	14.577	3.95e-48
N39.9	Other disorders of urinary system - Disorder of urinary systemunspecified	M54.9	Dorsalgia - Dorsalgiaunspecified	0.557	0.284	1.96	0.05	0.596	0.041	14.577	3.95e-48
L21.0	Seborrhoeic dermatitis - Seborrhoea capitis	M25	Other joint disorders (NEC)	0.35	0.112	3.136	0.00171	0.351	0.024	14.577	3.96e-48
S92.5	Fracture of foot, except ankle - Fracture of other toe	S80.0	Superficial injury of lower leg - Contusion of knee	0.71	0.251	2.827	0.0047	0.575	0.039	14.577	3.96e-48
A09	Other gastroenteritis and colitis of infectious and unspecified origin	M75	Shoulder lesions	0.383	0.141	2.722	0.00649	0.282	0.019	14.576	3.98e-48
K29.7	Gastritis and duodenitis - Gastritisunspecified	J44	Other chronic obstructive pulmonary disease	0.492	0.179	2.744	0.00608	0.559	0.038	14.575	4.03e-48
L60.3	Nail disorders - Nail dystrophy	J06.9	Acute upper respiratory infections of multiple and unspecified sites - Acute upper respiratory infectionunspecified	0.456	0.141	3.233	0.00122	0.368	0.025	14.575	4.05e-48
N30.9	Cystitis - Cystitisunspecified	K57.3	Diverticular disease of intestine - Diverticular disease of large intestine without perforation or abscess	0.434	0.159	2.734	0.00625	0.597	0.041	14.575	4.05e-48
R51	Headache	H25.0	Senile cataract - Senile incipient cataract	0.233	0.115	2.022	0.0432	0.337	0.023	14.575	4.05e-48
R30	Pain associated with micturition	N64.4	Other disorders of breast - Mastodynia	0.748	0.299	2.498	0.0125	0.646	0.044	14.575	4.06e-48
M54.5	Dorsalgia - Low back pain	F10	Mental and behavioural disorders due to use of alcohol	0.222	0.072	3.096	0.00196	0.337	0.023	14.575	4.07e-48
Z54.0	Convalescence - Convalescence following surgery	K59.0	Other functional intestinal disorders - Constipation	0.385	0.182	2.119	0.0341	0.431	0.03	14.575	4.08e-48
M67	Other disorders of synovium and tendon	J00	Acute nasopharyngitis [common cold]	0.492	0.188	2.611	0.00903	0.268	0.018	14.574	4.12e-48
M21.4	Other acquired deformities of limbs - Flat foot [pes planus] (acquired)	B37	Candidiasis	0.379	0.086	4.406	1.05e-05	0.224	0.015	14.574	4.13e-48
N31	Neuromuscular dysfunction of bladder (NEC)	K76	Other diseases of liver	0.78	0.322	2.424	0.0154	0.576	0.04	14.573	4.16e-48
G50	Disorders of trigeminal nerve	F32.11	Depressive episode - Moderate depressive episode - without somatic symptoms	0.515	0.204	2.526	0.0116	0.571	0.039	14.572	4.22e-48
K44.9	Diaphragmatic hernia - Diaphragmatic hernia without obstruction or gangrene	H81	Disorders of vestibular function	0.24	0.114	2.105	0.0353	0.488	0.033	14.572	4.22e-48
L23.9	Allergic contact dermatitis - Allergic contact dermatitisunspecified cause	M77	Other enthesopathies	0.372	0.142	2.62	0.0088	0.272	0.019	14.572	4.25e-48
L70	Acne	L98	Other disorders of skin and subcutaneous tissue (NEC)	0.587	0.274	2.145	0.0319	0.472	0.032	14.572	4.25e-48
M50	Cervical disc disorders	M71	Other bursopathies	0.536	0.271	1.982	0.0475	0.446	0.031	14.572	4.25e-48
R06.5	Abnormalities of breathing - Mouth breathing Snoring	M54.1	Dorsalgia - Radiculopathy	0.261	0.122	2.13	0.0332	0.373	0.026	14.571	4.29e-48
M42	Spinal osteochondrosis	N60.1	Benign mammary dysplasia - Diffuse cystic mastopathy Cystic breast	0.672	0.211	3.186	0.00144	0.45	0.031	14.571	4.3e-48
L23.9	Allergic contact dermatitis - Allergic contact dermatitisunspecified cause	G47	Sleep disorders	0.347	0.131	2.653	0.00798	0.283	0.019	14.571	4.3e-48
N60.1	Benign mammary dysplasia - Diffuse cystic mastopathy Cystic breast	Z71	Persons encountering health services for other counselling and medical advice (NEC)	0.355	0.15	2.363	0.0181	0.38	0.026	14.571	4.3e-48
F41	Other anxiety disorders	N39.3	Other disorders of urinary system - Stress incontinence	0.268	0.093	2.885	0.00392	0.399	0.027	14.57	4.33e-48
N60	Benign mammary dysplasia	J06	Acute upper respiratory infections of multiple and unspecified sites	0.242	0.119	2.044	0.041	0.297	0.02	14.57	4.36e-48
K21.9	Gastro-oesophageal reflux disease - Gastro-oesophageal reflux disease without oesophagitis	J18	Pneumonia, organism unspecified	0.274	0.129	2.125	0.0336	0.244	0.017	14.57	4.37e-48
Z48.0	Other surgical follow-up care - Attention to surgical dressings and sutures	M16.0	Coxarthrosis [arthrosis of hip] - Primary coxarthrosis, bilateral	0.496	0.188	2.634	0.00843	0.329	0.023	14.57	4.39e-48
H92.0	Otalgia and effusion of ear - Otalgia	B00	Herpesviral [herpes simplex] infections	0.372	0.175	2.124	0.0337	0.313	0.021	14.57	4.39e-48
M24	Other specific joint derangements	R51	Headache	0.495	0.15	3.314	0.00092	0.304	0.021	14.569	4.41e-48
J03.9	Acute tonsillitis - Acute tonsillitisunspecified	J30.3	Vasomotor and allergic rhinitis - Other allergic rhinitis	0.244	0.114	2.137	0.0326	0.291	0.02	14.569	4.41e-48
M48.0	Other spondylopathies - Spinal stenosis	L03	Cellulitis	0.631	0.132	4.792	1.65e-06	0.464	0.032	14.569	4.43e-48
M54.1	Dorsalgia - Radiculopathy	M94.2	Other disorders of cartilage - Chondromalacia	0.552	0.126	4.368	1.25e-05	0.432	0.03	14.569	4.44e-48
G44	Other headache syndromes	N60.2	Benign mammary dysplasia - Fibroadenosis of breast	0.69	0.226	3.054	0.00226	0.373	0.026	14.568	4.48e-48
J35	Chronic diseases of tonsils and adenoids	J41	Simple and mucopurulent chronic bronchitis	0.335	0.169	1.982	0.0475	0.415	0.029	14.568	4.51e-48
M79.6	Other soft tissue disorders (NEC) - Pain in limb	K59.0	Other functional intestinal disorders - Constipation	0.52	0.171	3.038	0.00238	0.441	0.03	14.567	4.55e-48
Z04.8	Examination and observation for other reasons - Examination and observation for other specified reasons	J34.2	Other disorders of nose and nasal sinuses - Deviated nasal septum	0.451	0.205	2.204	0.0275	0.411	0.028	14.567	4.55e-48
K57	Diverticular disease of intestine	I49.4	Other cardiac arrhythmias - Other and unspecified premature depolarization	0.318	0.116	2.745	0.00606	0.49	0.034	14.567	4.57e-48
S40	Superficial injury of shoulder and upper arm	J01	Acute sinusitis	0.59	0.132	4.48	7.48e-06	0.308	0.021	14.566	4.59e-48
R52	Pain (NEC)	N39.3	Other disorders of urinary system - Stress incontinence	0.411	0.138	2.988	0.00281	0.533	0.037	14.566	4.62e-48
M21.4	Other acquired deformities of limbs - Flat foot [pes planus] (acquired)	J45.0	Asthma - Predominantly allergic asthma	0.206	0.085	2.419	0.0156	0.458	0.031	14.565	4.67e-48
H35	Other retinal disorders	J34	Other disorders of nose and nasal sinuses	0.391	0.144	2.721	0.00652	0.308	0.021	14.565	4.69e-48
S90.3	Superficial injury of ankle and foot - Contusion of other and unspecified parts of foot	M79.1	Other soft tissue disorders (NEC) - Myalgia	0.597	0.267	2.24	0.0251	0.391	0.027	14.565	4.72e-48
D22	Melanocytic naevinaevus	H81.1	Disorders of vestibular function - Benign paroxysmal vertigo	0.221	0.07	3.176	0.00149	0.296	0.02	14.564	4.76e-48
H93	Other disorders of ear (NEC)	G58	Other mononeuropathies	0.477	0.204	2.336	0.0195	0.469	0.032	14.564	4.79e-48
R03	Abnormal blood-pressure reading, without diagnosis	R73	Elevated blood glucose level	0.442	0.151	2.917	0.00353	0.351	0.024	14.563	4.8e-48
J45.9	Asthma - Asthmaunspecified	L20.9	Atopic dermatitis - Atopic dermatitisunspecified	0.778	0.381	2.043	0.0411	0.687	0.047	14.563	4.82e-48
M42	Spinal osteochondrosis	H60.5	Otitis externa - Acute otitis externa, noninfective	0.411	0.145	2.839	0.00453	0.373	0.026	14.563	4.86e-48
J01	Acute sinusitis	M22	Disorders of patella	0.419	0.108	3.871	0.000108	0.314	0.022	14.562	4.89e-48
A69	Other spirochaetal infections	K58	Irritable bowel syndrome	0.267	0.122	2.19	0.0285	0.334	0.023	14.56	5.05e-48
I49	Other cardiac arrhythmias	N31	Neuromuscular dysfunction of bladder (NEC)	0.379	0.171	2.213	0.0269	0.361	0.025	14.56	5.08e-48
J30.4	Vasomotor and allergic rhinitis - Allergic rhinitisunspecified	B07	Viral warts	0.393	0.147	2.676	0.00745	0.321	0.022	14.559	5.15e-48
J04	Acute laryngitis and tracheitis	N20	Calculus of kidney and ureter	0.537	0.116	4.622	3.81e-06	0.3	0.021	14.558	5.17e-48
K29.4	Gastritis and duodenitis - Chronic atrophic gastritis	J04	Acute laryngitis and tracheitis	0.732	0.347	2.112	0.0347	0.416	0.029	14.558	5.2e-48
A69	Other spirochaetal infections	M79.1	Other soft tissue disorders (NEC) - Myalgia	0.348	0.167	2.081	0.0374	0.272	0.019	14.558	5.2e-48
J30.4	Vasomotor and allergic rhinitis - Allergic rhinitisunspecified	M54.8	Dorsalgia - Other dorsalgia	0.488	0.185	2.64	0.0083	0.404	0.028	14.558	5.22e-48
M42.1	Spinal osteochondrosis - Adult osteochondrosis of spine	U07	Emergency use of U07	0.361	0.136	2.659	0.00784	0.238	0.016	14.557	5.24e-48
G44	Other headache syndromes	J45.0	Asthma - Predominantly allergic asthma	0.309	0.081	3.814	0.000137	0.411	0.028	14.557	5.25e-48
M51.1	Other intervertebral disc disorders - Lumbar and other intervertebral disc disorders with radiculopathy (G55.1*)	W22	Striking against or struck by other objects	0.408	0.075	5.407	6.41e-08	0.264	0.018	14.557	5.26e-48
E78	Disorders of lipoprotein metabolism and other lipidaemias	B35	Dermatophytosis	0.176	0.068	2.599	0.00935	0.177	0.012	14.557	5.26e-48
H61.2	Other disorders of external ear - Impacted cerumen	F45	Somatoform disorders	0.406	0.082	4.968	6.76e-07	0.219	0.015	14.555	5.41e-48
E66	Obesity	N39.3	Other disorders of urinary system - Stress incontinence	0.168	0.064	2.599	0.00935	0.427	0.029	14.555	5.41e-48
J35.0	Chronic diseases of tonsils and adenoids - Chronic tonsillitis	H81.9	Disorders of vestibular function - Disorder of vestibular functionunspecified	0.369	0.131	2.807	0.005	0.412	0.028	14.555	5.42e-48
L21.8	Seborrhoeic dermatitis - Other seborrhoeic dermatitis	L84	Corns and callosities	0.359	0.163	2.201	0.0277	0.556	0.038	14.555	5.45e-48
M54.2	Dorsalgia - Cervicalgia	I25	Chronic ischaemic heart disease	0.364	0.126	2.885	0.00392	0.318	0.022	14.554	5.48e-48
N30.0	Cystitis - Acute cystitis	G44.8	Other headache syndromes - Other specified headache syndromes	0.471	0.16	2.939	0.00329	0.434	0.03	14.554	5.49e-48
M75.1	Shoulder lesions - Rotator cuff syndrome	N30	Cystitis	0.391	0.106	3.696	0.000219	0.302	0.021	14.554	5.53e-48
M51	Other intervertebral disc disorders	M22	Disorders of patella	0.332	0.107	3.106	0.0019	0.39	0.027	14.553	5.61e-48
Z09.0	Follow-up examination after treatment for conditions other than malignant neoplasms - Follow-up examination after surgery for other conditions	N39.3	Other disorders of urinary system - Stress incontinence	0.542	0.169	3.217	0.00129	0.51	0.035	14.552	5.64e-48
M54.4	Dorsalgia - Lumbago with sciatica	S30	Superficial injury of abdomen, lower back and pelvis	0.547	0.166	3.298	0.000976	0.469	0.032	14.552	5.69e-48
J34	Other disorders of nose and nasal sinuses	H10.1	Conjunctivitis - Acute atopic conjunctivitis	0.325	0.132	2.46	0.0139	0.388	0.027	14.552	5.7e-48
H52.1	Disorders of refraction and accommodation - Myopia	Z03.8	Medical observation and evaluation for suspected diseases and conditions - Observation for other suspected diseases and conditions	0.2	0.059	3.359	0.000781	0.166	0.011	14.551	5.74e-48
D21	Other benign neoplasms of connective and other soft tissue	Z01	Other special examinations and investigations of persons without complaint or reported diagnosis	0.572	0.199	2.875	0.00405	0.4	0.027	14.551	5.78e-48
M65	Synovitis and tenosynovitis	H92.0	Otalgia and effusion of ear - Otalgia	0.937	0.422	2.22	0.0265	0.387	0.027	14.549	5.94e-48
M41	Scoliosis	R00	Abnormalities of heart beat	0.435	0.161	2.697	0.007	0.333	0.023	14.548	6.01e-48
F41	Other anxiety disorders	R04	Haemorrhage from respiratory passages	0.206	0.075	2.756	0.00586	0.3	0.021	14.548	6.03e-48
N64	Other disorders of breast	M54.9	Dorsalgia - Dorsalgiaunspecified	0.628	0.229	2.743	0.00609	0.365	0.025	14.548	6.04e-48
J44	Other chronic obstructive pulmonary disease	K76	Other diseases of liver	0.576	0.178	3.248	0.00116	0.531	0.037	14.547	6.09e-48
M54.9	Dorsalgia - Dorsalgiaunspecified	R11	Nausea and vomiting	0.426	0.208	2.046	0.0407	0.475	0.033	14.546	6.18e-48
A69.2	Other spirochaetal infections - Lyme disease	M79.1	Other soft tissue disorders (NEC) - Myalgia	0.359	0.162	2.211	0.027	0.275	0.019	14.546	6.21e-48
S93	Dislocation, sprain and strain of joints and ligaments at ankle and foot level	M16	Coxarthrosis [arthrosis of hip]	0.436	0.083	5.268	1.38e-07	0.304	0.021	14.546	6.22e-48
H43.3	Disorders of vitreous body - Other vitreous opacities	J31	Chronic rhinitis, nasopharyngitis and pharyngitis	0.551	0.149	3.704	0.000212	0.404	0.028	14.546	6.23e-48
G58.0	Other mononeuropathies - Intercostal neuropathy	S20.2	Superficial injury of thorax - Contusion of thorax	0.563	0.2	2.809	0.00497	0.529	0.036	14.545	6.25e-48
M75.1	Shoulder lesions - Rotator cuff syndrome	W22	Striking against or struck by other objects	0.631	0.116	5.435	5.47e-08	0.367	0.025	14.545	6.29e-48
Z04.8	Examination and observation for other reasons - Examination and observation for other specified reasons	K30	Functional dyspepsia	0.861	0.27	3.193	0.00141	0.327	0.022	14.545	6.3e-48
R10.4	Abdominal and pelvic pain - Other and unspecified abdominal pain	M76	Enthesopathies of lower limb, excluding foot	0.391	0.16	2.438	0.0148	0.348	0.024	14.545	6.3e-48
R10.3	Abdominal and pelvic pain - Pain localized to other parts of lower abdomen	S30	Superficial injury of abdomen, lower back and pelvis	0.436	0.159	2.751	0.00594	0.425	0.029	14.545	6.31e-48
M20	Acquired deformities of fingers and toes	S93.4	Dislocation, sprain and strain of joints and ligaments at ankle and foot level - Sprain and strain of ankle	0.29	0.091	3.189	0.00143	0.384	0.026	14.544	6.41e-48
H93.1	Other disorders of ear (NEC) - Tinnitus	B07	Viral warts	0.363	0.17	2.135	0.0328	0.39	0.027	14.543	6.46e-48
N64	Other disorders of breast	A60	Anogenital herpesviral [herpes simplex] infection	0.48	0.229	2.094	0.0362	0.464	0.032	14.543	6.49e-48
R50.9	Fever of other and unknown origin - Feverunspecified	Z03.8	Medical observation and evaluation for suspected diseases and conditions - Observation for other suspected diseases and conditions	0.411	0.201	2.04	0.0414	0.442	0.03	14.542	6.54e-48
M25.5	Other joint disorders (NEC) - Pain in joint	H60.5	Otitis externa - Acute otitis externa, noninfective	0.314	0.095	3.315	0.000917	0.296	0.02	14.541	6.62e-48
K58	Irritable bowel syndrome	W01	Fall on same level from slipping, tripping and stumbling	0.264	0.084	3.142	0.00168	0.235	0.016	14.541	6.62e-48
I25	Chronic ischaemic heart disease	M75	Shoulder lesions	0.272	0.104	2.602	0.00926	0.285	0.02	14.541	6.69e-48
R06.5	Abnormalities of breathing - Mouth breathing Snoring	R05	Cough	0.493	0.194	2.536	0.0112	0.393	0.027	14.54	6.79e-48
N30.2	Cystitis - Other chronic cystitis	M15.0	Polyarthrosis - Primary generalized (osteo)arthrosis	0.805	0.229	3.521	0.000431	0.509	0.035	14.539	6.87e-48
Z71.8	Persons encountering health services for other counselling and medical advice (NEC) - Other specified counselling	R11	Nausea and vomiting	0.563	0.189	2.983	0.00286	0.332	0.023	14.539	6.87e-48
M94	Other disorders of cartilage	W01.01	Fall on same level from slipping, tripping and stumbling - Home, While engaged in leisure activity	0.491	0.219	2.242	0.025	0.51	0.035	14.539	6.88e-48
S60	Superficial injury of wrist and hand	M23.3	Internal derangement of knee - Other meniscus derangements	0.513	0.156	3.295	0.000983	0.487	0.033	14.539	6.91e-48
S80	Superficial injury of lower leg	W44	Foreign body entering into or through eye or natural orifice	0.695	0.209	3.329	0.00087	0.33	0.023	14.538	6.92e-48
I25	Chronic ischaemic heart disease	M19	Other arthrosis	0.403	0.147	2.748	0.006	0.307	0.021	14.538	6.92e-48
R06	Abnormalities of breathing	R07.0	Pain in throat and chest - Pain in throat	0.553	0.267	2.072	0.0382	0.514	0.035	14.538	6.93e-48
J01.0	Acute sinusitis - Acute maxillary sinusitis	E06	Thyroiditis	0.255	0.087	2.923	0.00347	0.287	0.02	14.538	6.94e-48
R52.2	Pain (NEC) - Other chronic pain	H65	Nonsuppurative otitis media	0.65	0.171	3.81	0.000139	0.383	0.026	14.538	6.95e-48
L57	Skin changes due to chronic exposure to nonionizing radiation	H10	Conjunctivitis	0.48	0.136	3.525	0.000423	0.422	0.029	14.538	6.95e-48
M76	Enthesopathies of lower limb, excluding foot	J34.2	Other disorders of nose and nasal sinuses - Deviated nasal septum	0.436	0.142	3.078	0.00208	0.414	0.028	14.538	7e-48
J45.8	Asthma - Mixed asthma	M23	Internal derangement of knee	0.246	0.09	2.732	0.00629	0.351	0.024	14.535	7.22e-48
E04	Other nontoxic goitre	R07.3	Pain in throat and chest - Other chest pain	0.808	0.363	2.226	0.026	0.431	0.03	14.535	7.25e-48
B37	Candidiasis	Z01.0	Other special examinations and investigations of persons without complaint or reported diagnosis - Examination of eyes and vision	0.238	0.101	2.357	0.0184	0.191	0.013	14.535	7.28e-48
R10	Abdominal and pelvic pain	J20.8	Acute bronchitis - Acute bronchitis due to other specified organisms	0.492	0.179	2.751	0.00595	0.336	0.023	14.535	7.3e-48
E66	Obesity	L30	Other dermatitis	0.133	0.056	2.349	0.0188	0.212	0.015	14.534	7.35e-48
M54.5	Dorsalgia - Low back pain	L30.8	Other dermatitis - Other specified dermatitis	0.732	0.334	2.191	0.0285	0.338	0.023	14.534	7.38e-48
M54.9	Dorsalgia - Dorsalgiaunspecified	J30.3	Vasomotor and allergic rhinitis - Other allergic rhinitis	0.576	0.158	3.648	0.000264	0.387	0.027	14.534	7.4e-48
G56.0	Mononeuropathies of upper limb - Carpal tunnel syndrome	W01.01	Fall on same level from slipping, tripping and stumbling - Home, While engaged in leisure activity	0.286	0.128	2.239	0.0252	0.349	0.024	14.534	7.43e-48
M41	Scoliosis	G54	Nerve root and plexus disorders	0.44	0.194	2.27	0.0232	0.385	0.026	14.533	7.44e-48
Z01.8	Other special examinations and investigations of persons without complaint or reported diagnosis - Other specified special examinations	E04.1	Other nontoxic goitre - Nontoxic single thyroid nodule	0.648	0.306	2.116	0.0344	0.456	0.031	14.533	7.48e-48
Z10.0	Routine general health check-up of defined subpopulation - Occupational health examination	I50.0	Heart failure - Congestive heart failure	-0.301	0.144	-2.091	0.0365	-0.518	0.036	-14.533	7.52e-48
E11.9	Type 2 diabetes mellitus - Type 2 diabetes mellitus without complications	Z96	Presence of other functional implants	0.383	0.091	4.2	2.68e-05	0.361	0.025	14.533	7.53e-48
S90	Superficial injury of ankle and foot	F45	Somatoform disorders	0.334	0.126	2.654	0.00796	0.249	0.017	14.532	7.6e-48
M67	Other disorders of synovium and tendon	K21.9	Gastro-oesophageal reflux disease - Gastro-oesophageal reflux disease without oesophagitis	0.55	0.156	3.518	0.000434	0.331	0.023	14.532	7.61e-48
K58.0	Irritable bowel syndrome - Irritable bowel syndrome with diarrhoea	R49	Voice disturbances	0.374	0.164	2.279	0.0227	0.654	0.045	14.531	7.68e-48
H52.4	Disorders of refraction and accommodation - Presbyopia	M15.8	Polyarthrosis - Other polyarthrosis	0.479	0.209	2.295	0.0217	0.355	0.024	14.53	7.79e-48
M15.8	Polyarthrosis - Other polyarthrosis	I83	Varicose veins of lower extremities	0.308	0.145	2.12	0.034	0.38	0.026	14.53	7.85e-48
M75.1	Shoulder lesions - Rotator cuff syndrome	S61	Open wound of wrist and hand	0.587	0.129	4.57	4.88e-06	0.335	0.023	14.529	7.89e-48
J01.0	Acute sinusitis - Acute maxillary sinusitis	F51	Nonorganic sleep disorders	0.343	0.104	3.291	0.000998	0.315	0.022	14.529	7.89e-48
E66	Obesity	N31	Neuromuscular dysfunction of bladder (NEC)	0.271	0.092	2.937	0.00332	0.381	0.026	14.529	7.94e-48
Y04	Assault by bodily force	S82	Fracture of lower leg, including ankle	0.562	0.163	3.457	0.000547	0.569	0.039	14.529	7.95e-48
M50	Cervical disc disorders	N39.0	Other disorders of urinary system - Urinary tract infection, site not specified	0.658	0.17	3.869	0.00011	0.304	0.021	14.529	7.98e-48
Z03.9	Medical observation and evaluation for suspected diseases and conditions - Observation for suspected disease or conditionunspecified	H01	Other inflammation of eyelid	0.484	0.236	2.053	0.0401	0.312	0.021	14.528	8.05e-48
S90.1	Superficial injury of ankle and foot - Contusion of toe(s) without damage to nail	R10.4	Abdominal and pelvic pain - Other and unspecified abdominal pain	0.321	0.132	2.425	0.0153	0.335	0.023	14.527	8.16e-48
M65	Synovitis and tenosynovitis	J03	Acute tonsillitis	0.467	0.21	2.221	0.0264	0.271	0.019	14.527	8.18e-48
G43	Migraine	H52.4	Disorders of refraction and accommodation - Presbyopia	0.189	0.084	2.257	0.024	0.293	0.02	14.527	8.19e-48
L03.0	Cellulitis - Cellulitis of finger and toe	B35.3	Dermatophytosis - Tinea pedis	0.456	0.202	2.262	0.0237	0.512	0.035	14.526	8.29e-48
K21.0	Gastro-oesophageal reflux disease - Gastro-oesophageal reflux disease with oesophagitis	I47	Paroxysmal tachycardia	0.609	0.171	3.557	0.000375	0.474	0.033	14.525	8.42e-48
M75.9	Shoulder lesions - Shoulder lesionunspecified	G58	Other mononeuropathies	0.623	0.233	2.68	0.00735	0.536	0.037	14.525	8.45e-48
J45.0	Asthma - Predominantly allergic asthma	M25	Other joint disorders (NEC)	0.18	0.088	2.059	0.0395	0.356	0.025	14.524	8.54e-48
U07	Emergency use of U07	R07.4	Pain in throat and chest - Chest painunspecified	0.598	0.174	3.437	0.000589	0.252	0.017	14.523	8.64e-48
Z09.0	Follow-up examination after treatment for conditions other than malignant neoplasms - Follow-up examination after surgery for other conditions	M79.2	Other soft tissue disorders (NEC) - Neuralgia and neuritisunspecified	0.426	0.13	3.279	0.00104	0.287	0.02	14.523	8.65e-48
N64.4	Other disorders of breast - Mastodynia	F41.1	Other anxiety disorders - Generalized anxiety disorder	0.693	0.184	3.772	0.000162	0.523	0.036	14.523	8.7e-48
K29.9	Gastritis and duodenitis - Gastroduodenitisunspecified	R42	Dizziness and giddiness	0.557	0.17	3.289	0.00101	0.375	0.026	14.523	8.72e-48
E78.2	Disorders of lipoprotein metabolism and other lipidaemias - Mixed hyperlipidaemia	H60	Otitis externa	0.234	0.082	2.853	0.00433	0.275	0.019	14.522	8.8e-48
N31	Neuromuscular dysfunction of bladder (NEC)	R10.1	Abdominal and pelvic pain - Pain localized to upper abdomen	0.819	0.27	3.035	0.00241	0.522	0.036	14.522	8.85e-48
J04	Acute laryngitis and tracheitis	M15.8	Polyarthrosis - Other polyarthrosis	0.816	0.318	2.562	0.0104	0.352	0.024	14.52	9.04e-48
H35	Other retinal disorders	R73	Elevated blood glucose level	0.401	0.154	2.614	0.00895	0.351	0.024	14.52	9.11e-48
I49.4	Other cardiac arrhythmias - Other and unspecified premature depolarization	R10.1	Abdominal and pelvic pain - Pain localized to upper abdomen	0.344	0.174	1.973	0.0485	0.433	0.03	14.519	9.17e-48
J35.0	Chronic diseases of tonsils and adenoids - Chronic tonsillitis	I83.9	Varicose veins of lower extremities - Varicose veins of lower extremities without ulcer or inflammation	0.316	0.06	5.308	1.11e-07	0.263	0.018	14.518	9.35e-48
H52.4	Disorders of refraction and accommodation - Presbyopia	B34	Viral infection of unspecified site	0.347	0.129	2.701	0.00692	0.181	0.012	14.518	9.35e-48
H92	Otalgia and effusion of ear	F33	Recurrent depressive disorder	0.381	0.145	2.626	0.00864	0.34	0.023	14.518	9.35e-48
K57	Diverticular disease of intestine	M79.2	Other soft tissue disorders (NEC) - Neuralgia and neuritisunspecified	0.305	0.102	2.975	0.00293	0.475	0.033	14.518	9.39e-48
M65	Synovitis and tenosynovitis	F45	Somatoform disorders	0.812	0.333	2.439	0.0147	0.31	0.021	14.518	9.39e-48
K44	Diaphragmatic hernia	J30.3	Vasomotor and allergic rhinitis - Other allergic rhinitis	0.298	0.124	2.408	0.0161	0.594	0.041	14.517	9.4e-48
M54.4	Dorsalgia - Lumbago with sciatica	N11	Chronic tubulo-interstitial nephritis	0.719	0.279	2.582	0.00983	0.451	0.031	14.517	9.43e-48
G47.0	Sleep disorders - Disorders of initiating and maintaining sleep [insomnias]	G44.8	Other headache syndromes - Other specified headache syndromes	0.556	0.231	2.406	0.0162	0.647	0.045	14.517	9.49e-48
L40.0	Psoriasis - Psoriasis vulgaris	E66	Obesity	0.202	0.056	3.595	0.000325	0.354	0.024	14.517	9.52e-48
M79.6	Other soft tissue disorders (NEC) - Pain in limb	J45.9	Asthma - Asthmaunspecified	0.357	0.15	2.37	0.0178	0.4	0.028	14.516	9.63e-48
Z03.9	Medical observation and evaluation for suspected diseases and conditions - Observation for suspected disease or conditionunspecified	R11	Nausea and vomiting	0.697	0.238	2.93	0.00339	0.341	0.023	14.515	9.68e-48
M54.6	Dorsalgia - Pain in thoracic spine	N30.2	Cystitis - Other chronic cystitis	0.483	0.207	2.327	0.02	0.536	0.037	14.515	9.75e-48
F32.11	Depressive episode - Moderate depressive episode - without somatic symptoms	Z03.9	Medical observation and evaluation for suspected diseases and conditions - Observation for suspected disease or conditionunspecified	0.665	0.261	2.547	0.0109	0.377	0.026	14.514	9.82e-48
K59.0	Other functional intestinal disorders - Constipation	L71	Rosacea	0.268	0.107	2.492	0.0127	0.514	0.035	14.513	9.95e-48
Z48	Other surgical follow-up care	F43	Reaction to severe stress, and adjustment disorders	0.381	0.151	2.523	0.0116	0.235	0.016	14.513	9.97e-48
M22.4	Disorders of patella - Chondromalacia patellae	Z71	Persons encountering health services for other counselling and medical advice (NEC)	0.642	0.199	3.224	0.00126	0.417	0.029	14.513	1e-47
J02	Acute pharyngitis	M77.0	Other enthesopathies - Medial epicondylitis	0.439	0.156	2.818	0.00483	0.366	0.025	14.512	1.01e-47
S90.3	Superficial injury of ankle and foot - Contusion of other and unspecified parts of foot	R10.4	Abdominal and pelvic pain - Other and unspecified abdominal pain	0.558	0.211	2.637	0.00837	0.35	0.024	14.513	1.01e-47
M79.6	Other soft tissue disorders (NEC) - Pain in limb	S83.6	Dislocation, sprain and strain of joints and ligaments of knee - Sprain and strain of other and unspecified parts of knee	0.394	0.2	1.975	0.0483	0.504	0.035	14.513	1.01e-47
B36.0	Other superficial mycoses - Pityriasis versicolor	B35.3	Dermatophytosis - Tinea pedis	0.254	0.097	2.63	0.00854	0.531	0.037	14.512	1.02e-47
M79.2	Other soft tissue disorders (NEC) - Neuralgia and neuritisunspecified	M15.8	Polyarthrosis - Other polyarthrosis	0.517	0.247	2.096	0.0361	0.431	0.03	14.512	1.02e-47
M54.1	Dorsalgia - Radiculopathy	G43.9	Migraine - Migraineunspecified	0.429	0.119	3.596	0.000323	0.468	0.032	14.511	1.03e-47
M70	Soft tissue disorders related to use, overuse and pressure	K58.9	Irritable bowel syndrome - Irritable bowel syndrome without diarrhoea	0.409	0.162	2.528	0.0115	0.394	0.027	14.511	1.03e-47
K58.0	Irritable bowel syndrome - Irritable bowel syndrome with diarrhoea	M13	Other arthritis	0.538	0.239	2.255	0.0242	0.406	0.028	14.511	1.03e-47
H10	Conjunctivitis	N11	Chronic tubulo-interstitial nephritis	0.419	0.198	2.112	0.0347	0.304	0.021	14.511	1.03e-47
K44	Diaphragmatic hernia	F41.9	Other anxiety disorders - Anxiety disorderunspecified	0.377	0.179	2.11	0.0348	0.614	0.042	14.51	1.04e-47
I84.5	Haemorrhoids - External haemorrhoids without complication	H92.0	Otalgia and effusion of ear - Otalgia	0.313	0.159	1.971	0.0487	0.521	0.036	14.511	1.04e-47
J01.0	Acute sinusitis - Acute maxillary sinusitis	R07.4	Pain in throat and chest - Chest painunspecified	0.768	0.223	3.441	0.00058	0.306	0.021	14.51	1.05e-47
K29.7	Gastritis and duodenitis - Gastritisunspecified	M54.4	Dorsalgia - Lumbago with sciatica	0.837	0.183	4.574	4.78e-06	0.448	0.031	14.509	1.06e-47
T78	Adverse effects (NEC)	M54	Dorsalgia	0.471	0.139	3.386	0.00071	0.416	0.029	14.509	1.06e-47
M42.1	Spinal osteochondrosis - Adult osteochondrosis of spine	S30	Superficial injury of abdomen, lower back and pelvis	0.729	0.224	3.253	0.00114	0.452	0.031	14.508	1.07e-47
Z01.0	Other special examinations and investigations of persons without complaint or reported diagnosis - Examination of eyes and vision	D23	Other benign neoplasms of skin	0.337	0.112	3.004	0.00267	0.195	0.013	14.509	1.07e-47
K25	Gastric ulcer	N31	Neuromuscular dysfunction of bladder (NEC)	0.921	0.363	2.535	0.0113	0.524	0.036	14.509	1.07e-47
M41	Scoliosis	N28	Other disorders of kidney and ureter (NEC)	0.87	0.388	2.241	0.0251	0.44	0.03	14.508	1.08e-47
K57.3	Diverticular disease of intestine - Diverticular disease of large intestine without perforation or abscess	M25.5	Other joint disorders (NEC) - Pain in joint	0.481	0.118	4.081	4.49e-05	0.416	0.029	14.508	1.09e-47
G56.0	Mononeuropathies of upper limb - Carpal tunnel syndrome	R11	Nausea and vomiting	0.256	0.105	2.443	0.0146	0.44	0.03	14.507	1.09e-47
R10.4	Abdominal and pelvic pain - Other and unspecified abdominal pain	G45	Transient cerebral ischaemic attacks and related syndromes	0.572	0.147	3.891	9.98e-05	0.401	0.028	14.506	1.11e-47
J45.9	Asthma - Asthmaunspecified	K04	Diseases of pulp and periapical tissues	0.371	0.129	2.87	0.00411	0.295	0.02	14.505	1.12e-47
N30.9	Cystitis - Cystitisunspecified	L23	Allergic contact dermatitis	0.342	0.144	2.383	0.0172	0.251	0.017	14.505	1.12e-47
B37	Candidiasis	R00	Abnormalities of heart beat	0.458	0.138	3.322	0.000894	0.284	0.02	14.505	1.13e-47
M67	Other disorders of synovium and tendon	Z01.8	Other special examinations and investigations of persons without complaint or reported diagnosis - Other specified special examinations	0.809	0.266	3.039	0.00238	0.342	0.024	14.505	1.13e-47
M54.2	Dorsalgia - Cervicalgia	S40.0	Superficial injury of shoulder and upper arm - Contusion of shoulder and upper arm	0.466	0.219	2.128	0.0334	0.387	0.027	14.503	1.15e-47
J30.0	Vasomotor and allergic rhinitis - Vasomotor rhinitis	M75.5	Shoulder lesions - Bursitis of shoulder	0.52	0.148	3.521	0.00043	0.482	0.033	14.503	1.16e-47
E06	Thyroiditis	G56	Mononeuropathies of upper limb	0.132	0.059	2.232	0.0257	0.293	0.02	14.503	1.16e-47
J06	Acute upper respiratory infections of multiple and unspecified sites	Z03.3	Medical observation and evaluation for suspected diseases and conditions - Observation for suspected nervous system disorder	0.571	0.204	2.804	0.00505	0.362	0.025	14.501	1.19e-47
S93	Dislocation, sprain and strain of joints and ligaments at ankle and foot level	F32	Depressive episode	0.179	0.076	2.36	0.0183	0.193	0.013	14.501	1.19e-47
I48	Atrial fibrillation and flutter	M47	Spondylosis	0.303	0.094	3.223	0.00127	0.328	0.023	14.501	1.2e-47
J31.2	Chronic rhinitis, nasopharyngitis and pharyngitis - Chronic pharyngitis	H01	Other inflammation of eyelid	0.714	0.258	2.764	0.00571	0.46	0.032	14.5	1.21e-47
R49	Voice disturbances	G47	Sleep disorders	0.393	0.126	3.111	0.00186	0.424	0.029	14.5	1.22e-47
M41	Scoliosis	L84	Corns and callosities	0.345	0.136	2.544	0.011	0.387	0.027	14.499	1.22e-47
I84.9	Haemorrhoids - Unspecified haemorrhoids without complication	N31	Neuromuscular dysfunction of bladder (NEC)	0.395	0.181	2.187	0.0288	0.647	0.045	14.499	1.23e-47
E78.2	Disorders of lipoprotein metabolism and other lipidaemias - Mixed hyperlipidaemia	F32	Depressive episode	0.183	0.066	2.768	0.00564	0.225	0.016	14.498	1.24e-47
S02	Fracture of skull and facial bones	S50	Superficial injury of forearm	0.691	0.286	2.414	0.0158	0.566	0.039	14.498	1.24e-47
L20	Atopic dermatitis	R10.4	Abdominal and pelvic pain - Other and unspecified abdominal pain	0.322	0.138	2.338	0.0194	0.258	0.018	14.497	1.26e-47
J03.9	Acute tonsillitis - Acute tonsillitisunspecified	A63	Other predominantly sexually transmitted diseases (NEC)	0.321	0.159	2.016	0.0438	0.256	0.018	14.498	1.26e-47
M20	Acquired deformities of fingers and toes	H04	Disorders of lacrimal system	0.414	0.135	3.064	0.00218	0.386	0.027	14.497	1.27e-47
M51	Other intervertebral disc disorders	B00	Herpesviral [herpes simplex] infections	0.249	0.094	2.662	0.00777	0.248	0.017	14.497	1.27e-47
J06	Acute upper respiratory infections of multiple and unspecified sites	L23.9	Allergic contact dermatitis - Allergic contact dermatitisunspecified cause	0.349	0.148	2.357	0.0184	0.305	0.021	14.496	1.28e-47
M67	Other disorders of synovium and tendon	I84	Haemorrhoids	0.406	0.124	3.275	0.00106	0.292	0.02	14.495	1.29e-47
E11.9	Type 2 diabetes mellitus - Type 2 diabetes mellitus without complications	L03	Cellulitis	0.271	0.094	2.885	0.00391	0.399	0.028	14.494	1.32e-47
D21	Other benign neoplasms of connective and other soft tissue	K29	Gastritis and duodenitis	0.46	0.167	2.756	0.00585	0.298	0.021	14.494	1.32e-47
M79.2	Other soft tissue disorders (NEC) - Neuralgia and neuritisunspecified	G47.0	Sleep disorders - Disorders of initiating and maintaining sleep [insomnias]	0.44	0.179	2.46	0.0139	0.415	0.029	14.493	1.34e-47
R51	Headache	N20.0	Calculus of kidney and ureter - Calculus of kidney	0.269	0.108	2.491	0.0128	0.437	0.03	14.493	1.35e-47
J01.0	Acute sinusitis - Acute maxillary sinusitis	I49.9	Other cardiac arrhythmias - Cardiac arrhythmiaunspecified	0.464	0.2	2.327	0.02	0.376	0.026	14.493	1.35e-47
N64	Other disorders of breast	H81.9	Disorders of vestibular function - Disorder of vestibular functionunspecified	0.542	0.207	2.621	0.00877	0.457	0.032	14.492	1.36e-47
N30.2	Cystitis - Other chronic cystitis	F41.1	Other anxiety disorders - Generalized anxiety disorder	0.609	0.232	2.628	0.0086	0.647	0.045	14.492	1.37e-47
J20.9	Acute bronchitis - Acute bronchitisunspecified	S61	Open wound of wrist and hand	0.421	0.105	4.011	6.04e-05	0.207	0.014	14.491	1.38e-47
M20.1	Acquired deformities of fingers and toes - Hallux valgus (acquired)	M48	Other spondylopathies	0.24	0.084	2.86	0.00423	0.455	0.031	14.49	1.4e-47
K57	Diverticular disease of intestine	K81	Cholecystitis	0.46	0.166	2.774	0.00553	0.676	0.047	14.49	1.41e-47
D22.7	Melanocytic naevinaevus - Melanocytic naevi of lower limb, including hip	Z71	Persons encountering health services for other counselling and medical advice (NEC)	0.512	0.188	2.721	0.00651	0.383	0.026	14.49	1.41e-47
K44.9	Diaphragmatic hernia - Diaphragmatic hernia without obstruction or gangrene	M79.1	Other soft tissue disorders (NEC) - Myalgia	0.376	0.155	2.432	0.015	0.485	0.033	14.49	1.41e-47
M94	Other disorders of cartilage	G56	Mononeuropathies of upper limb	0.492	0.115	4.272	1.94e-05	0.447	0.031	14.489	1.42e-47
M23.8	Internal derangement of knee - Other internal derangements of knee	Z71	Persons encountering health services for other counselling and medical advice (NEC)	0.667	0.28	2.387	0.017	0.427	0.029	14.489	1.42e-47
M79	Other soft tissue disorders (NEC)	E06	Thyroiditis	0.203	0.068	2.97	0.00298	0.231	0.016	14.489	1.43e-47
G43	Migraine	K59.0	Other functional intestinal disorders - Constipation	0.169	0.081	2.081	0.0374	0.426	0.029	14.488	1.44e-47
K21	Gastro-oesophageal reflux disease	W01.01	Fall on same level from slipping, tripping and stumbling - Home, While engaged in leisure activity	0.436	0.154	2.829	0.00467	0.256	0.018	14.488	1.45e-47
S60	Superficial injury of wrist and hand	R10.1	Abdominal and pelvic pain - Pain localized to upper abdomen	0.461	0.162	2.838	0.00454	0.322	0.022	14.487	1.47e-47
M15	Polyarthrosis	L29	Pruritus	0.378	0.173	2.183	0.029	0.492	0.034	14.487	1.47e-47
I84.5	Haemorrhoids - External haemorrhoids without complication	Z09	Follow-up examination after treatment for conditions other than malignant neoplasms	0.317	0.12	2.647	0.00812	0.416	0.029	14.486	1.48e-47
A56.0	Chlamydial infection of lower genitourinary tract	Z03	Medical observation and evaluation for suspected diseases and conditions	0.579	0.236	2.449	0.0143	0.569	0.039	14.486	1.48e-47
A08	Viral and other specified intestinal infections	M79.6	Other soft tissue disorders (NEC) - Pain in limb	0.511	0.222	2.309	0.021	0.329	0.023	14.486	1.48e-47
F32.11	Depressive episode - Moderate depressive episode - without somatic symptoms	H52.2	Disorders of refraction and accommodation - Astigmatism	0.387	0.169	2.294	0.0218	0.353	0.024	14.486	1.48e-47
E04.1	Other nontoxic goitre - Nontoxic single thyroid nodule	H52.4	Disorders of refraction and accommodation - Presbyopia	0.536	0.254	2.108	0.035	0.387	0.027	14.486	1.48e-47
G50.0	Disorders of trigeminal nerve - Trigeminal neuralgia	H90.3	Conductive and sensorineural hearing loss - Sensorineural hearing loss, bilateral	0.391	0.185	2.108	0.035	0.565	0.039	14.486	1.48e-47
J30.0	Vasomotor and allergic rhinitis - Vasomotor rhinitis	M16.0	Coxarthrosis [arthrosis of hip] - Primary coxarthrosis, bilateral	0.352	0.104	3.38	0.000726	0.383	0.026	14.485	1.5e-47
R07	Pain in throat and chest	M22.4	Disorders of patella - Chondromalacia patellae	0.481	0.194	2.475	0.0133	0.465	0.032	14.485	1.5e-47
H01	Other inflammation of eyelid	K59.0	Other functional intestinal disorders - Constipation	0.512	0.162	3.17	0.00152	0.465	0.032	14.485	1.51e-47
S81	Open wound of lower leg	S60.2	Superficial injury of wrist and hand - Contusion of other parts of wrist and hand	0.734	0.261	2.812	0.00492	0.48	0.033	14.485	1.51e-47
M77.0	Other enthesopathies - Medial epicondylitis	S61	Open wound of wrist and hand	0.437	0.16	2.736	0.00621	0.442	0.031	14.484	1.53e-47
J03.9	Acute tonsillitis - Acute tonsillitisunspecified	Z48.0	Other surgical follow-up care - Attention to surgical dressings and sutures	0.832	0.239	3.479	0.000504	0.238	0.016	14.484	1.54e-47
H52.2	Disorders of refraction and accommodation - Astigmatism	R04.0	Haemorrhage from respiratory passages - Epistaxis	0.287	0.107	2.68	0.00737	0.306	0.021	14.483	1.54e-47
S83.4	Dislocation, sprain and strain of joints and ligaments of knee - Sprain and strain involving (fibular)(tibial) collateral ligament of knee	M21.4	Other acquired deformities of limbs - Flat foot [pes planus] (acquired)	0.409	0.148	2.768	0.00564	0.469	0.032	14.483	1.56e-47
A69.2	Other spirochaetal infections - Lyme disease	K29	Gastritis and duodenitis	0.29	0.106	2.731	0.00631	0.238	0.016	14.482	1.57e-47
M65	Synovitis and tenosynovitis	H65	Nonsuppurative otitis media	0.578	0.268	2.156	0.0311	0.285	0.02	14.482	1.57e-47
D22	Melanocytic naevinaevus	K62	Other diseases of anus and rectum	0.265	0.125	2.119	0.0341	0.442	0.031	14.482	1.57e-47
R10	Abdominal and pelvic pain	W22.01	Striking against or struck by other objects - Home, While engaged in leisure activity	0.455	0.12	3.784	0.000154	0.314	0.022	14.482	1.58e-47
K29.9	Gastritis and duodenitis - Gastroduodenitisunspecified	F41.1	Other anxiety disorders - Generalized anxiety disorder	0.582	0.175	3.334	0.000857	0.581	0.04	14.482	1.58e-47
J06.8	Acute upper respiratory infections of multiple and unspecified sites - Other acute upper respiratory infections of multiple sites	M77.1	Other enthesopathies - Lateral epicondylitis	0.486	0.204	2.385	0.0171	0.27	0.019	14.482	1.58e-47
K58.0	Irritable bowel syndrome - Irritable bowel syndrome with diarrhoea	E03	Other hypothyroidism	0.242	0.085	2.851	0.00436	0.437	0.03	14.482	1.59e-47
M48.0	Other spondylopathies - Spinal stenosis	K76	Other diseases of liver	0.379	0.155	2.451	0.0142	0.554	0.038	14.481	1.59e-47
S20	Superficial injury of thorax	M19.0	Other arthrosis - Primary arthrosis of other joints	0.584	0.148	3.949	7.86e-05	0.402	0.028	14.481	1.61e-47
M54.4	Dorsalgia - Lumbago with sciatica	M75.5	Shoulder lesions - Bursitis of shoulder	0.72	0.194	3.707	0.000209	0.539	0.037	14.481	1.61e-47
J30.4	Vasomotor and allergic rhinitis - Allergic rhinitisunspecified	L29	Pruritus	0.773	0.225	3.431	0.0006	0.561	0.039	14.481	1.61e-47
M23.3	Internal derangement of knee - Other meniscus derangements	M77.1	Other enthesopathies - Lateral epicondylitis	0.428	0.142	3.006	0.00265	0.558	0.039	14.48	1.62e-47
L21.0	Seborrhoeic dermatitis - Seborrhoea capitis	H60	Otitis externa	0.427	0.113	3.791	0.00015	0.451	0.031	14.479	1.64e-47
S51	Open wound of forearm	S60.2	Superficial injury of wrist and hand - Contusion of other parts of wrist and hand	0.753	0.31	2.428	0.0152	0.588	0.041	14.478	1.66e-47
M75.1	Shoulder lesions - Rotator cuff syndrome	H65	Nonsuppurative otitis media	0.524	0.123	4.258	2.06e-05	0.31	0.021	14.478	1.68e-47
W20	Struck by thrown, projected or falling object	M75	Shoulder lesions	0.42	0.141	2.982	0.00286	0.358	0.025	14.477	1.69e-47
S06	Intracranial injury	Z09	Follow-up examination after treatment for conditions other than malignant neoplasms	0.591	0.213	2.779	0.00546	0.378	0.026	14.477	1.69e-47
K76	Other diseases of liver	Z03	Medical observation and evaluation for suspected diseases and conditions	0.596	0.188	3.174	0.0015	0.402	0.028	14.476	1.72e-47
E66	Obesity	L60	Nail disorders	0.139	0.05	2.775	0.00552	0.266	0.018	14.476	1.72e-47
K00.6	Disorders of tooth development and eruption - Disturbances in tooth eruption	K04	Diseases of pulp and periapical tissues	0.469	0.213	2.197	0.028	0.437	0.03	14.476	1.72e-47
R10.2	Abdominal and pelvic pain - Pelvic and perineal pain	J06.9	Acute upper respiratory infections of multiple and unspecified sites - Acute upper respiratory infectionunspecified	0.525	0.157	3.341	0.000834	0.324	0.022	14.476	1.73e-47
B34	Viral infection of unspecified site	L30.8	Other dermatitis - Other specified dermatitis	0.804	0.374	2.15	0.0316	0.336	0.023	14.475	1.74e-47
M19.0	Other arthrosis - Primary arthrosis of other joints	L03	Cellulitis	0.655	0.176	3.729	0.000192	0.395	0.027	14.474	1.76e-47
R10.3	Abdominal and pelvic pain - Pain localized to other parts of lower abdomen	N60.2	Benign mammary dysplasia - Fibroadenosis of breast	0.581	0.235	2.471	0.0135	0.441	0.03	14.474	1.76e-47
H92	Otalgia and effusion of ear	J45.9	Asthma - Asthmaunspecified	0.299	0.15	1.989	0.0467	0.39	0.027	14.474	1.77e-47
G56.0	Mononeuropathies of upper limb - Carpal tunnel syndrome	S60.2	Superficial injury of wrist and hand - Contusion of other parts of wrist and hand	0.297	0.103	2.888	0.00387	0.411	0.028	14.474	1.78e-47
I80	Phlebitis and thrombophlebitis	M25.5	Other joint disorders (NEC) - Pain in joint	0.67	0.149	4.495	6.95e-06	0.274	0.019	14.473	1.79e-47
Z70	Counselling related to sexual attitude, behaviour and orientation	Z54	Convalescence	0.666	0.305	2.182	0.0291	0.326	0.023	14.473	1.79e-47
S80	Superficial injury of lower leg	I10	Essential (primary) hypertension	0.276	0.087	3.155	0.0016	0.252	0.017	14.472	1.81e-47
M75.1	Shoulder lesions - Rotator cuff syndrome	G50.0	Disorders of trigeminal nerve - Trigeminal neuralgia	0.719	0.196	3.666	0.000247	0.547	0.038	14.471	1.84e-47
Z03.8	Medical observation and evaluation for suspected diseases and conditions - Observation for other suspected diseases and conditions	S30.0	Superficial injury of abdomen, lower back and pelvis - Contusion of lower back and pelvis	0.579	0.158	3.66	0.000252	0.361	0.025	14.47	1.86e-47
M54.6	Dorsalgia - Pain in thoracic spine	H52	Disorders of refraction and accommodation	0.313	0.107	2.916	0.00354	0.299	0.021	14.471	1.86e-47
I84	Haemorrhoids	F06	Other mental disorders due to brain damage and dysfunction and to physical disease	0.389	0.194	2	0.0455	0.429	0.03	14.47	1.86e-47
K44	Diaphragmatic hernia	I84.9	Haemorrhoids - Unspecified haemorrhoids without complication	0.4	0.154	2.604	0.00922	0.713	0.049	14.47	1.89e-47
A08	Viral and other specified intestinal infections	H81.1	Disorders of vestibular function - Benign paroxysmal vertigo	0.337	0.138	2.437	0.0148	0.402	0.028	14.469	1.9e-47
K29.9	Gastritis and duodenitis - Gastroduodenitisunspecified	N60.1	Benign mammary dysplasia - Diffuse cystic mastopathy Cystic breast	0.51	0.213	2.399	0.0164	0.576	0.04	14.469	1.9e-47
R10.2	Abdominal and pelvic pain - Pelvic and perineal pain	R11	Nausea and vomiting	0.431	0.192	2.241	0.0251	0.535	0.037	14.469	1.9e-47
W20	Struck by thrown, projected or falling object	M19	Other arthrosis	0.885	0.229	3.86	0.000113	0.432	0.03	14.469	1.91e-47
Z71.1	Persons encountering health services for other counselling and medical advice (NEC) - Person with feared complaint in whom no diagnosis is made	M48	Other spondylopathies	0.401	0.155	2.589	0.00962	0.439	0.03	14.469	1.91e-47
L60.3	Nail disorders - Nail dystrophy	H01	Other inflammation of eyelid	0.387	0.173	2.233	0.0255	0.53	0.037	14.469	1.91e-47
J35.0	Chronic diseases of tonsils and adenoids - Chronic tonsillitis	J04.1	Acute laryngitis and tracheitis - Acute tracheitis	0.624	0.312	2.004	0.045	0.232	0.016	14.468	1.92e-47
R07	Pain in throat and chest	W01.01	Fall on same level from slipping, tripping and stumbling - Home, While engaged in leisure activity	0.647	0.211	3.063	0.00219	0.283	0.02	14.467	1.95e-47
B07	Viral warts	K59	Other functional intestinal disorders	0.287	0.133	2.168	0.0301	0.272	0.019	14.467	1.97e-47
M54.1	Dorsalgia - Radiculopathy	L29	Pruritus	0.37	0.177	2.094	0.0363	0.423	0.029	14.466	1.98e-47
J18.9	Pneumonia, organism unspecified - Pneumoniaunspecified	H65	Nonsuppurative otitis media	0.527	0.187	2.813	0.00491	0.292	0.02	14.466	1.99e-47
D23	Other benign neoplasms of skin	M76	Enthesopathies of lower limb, excluding foot	0.33	0.133	2.479	0.0132	0.336	0.023	14.464	2.03e-47
R10.3	Abdominal and pelvic pain - Pain localized to other parts of lower abdomen	J04.2	Acute laryngitis and tracheitis - Acute laryngotracheitis	0.452	0.202	2.235	0.0254	0.38	0.026	14.464	2.03e-47
M19.0	Other arthrosis - Primary arthrosis of other joints	I20	Angina pectoris	0.498	0.176	2.823	0.00475	0.344	0.024	14.464	2.04e-47
U07.1	Emergency use of U07 - COVID-19, virus identified	Z09	Follow-up examination after treatment for conditions other than malignant neoplasms	0.576	0.156	3.689	0.000225	0.176	0.012	14.464	2.05e-47
B34	Viral infection of unspecified site	H10.1	Conjunctivitis - Acute atopic conjunctivitis	0.682	0.188	3.619	0.000296	0.328	0.023	14.463	2.07e-47
E04	Other nontoxic goitre	K44.9	Diaphragmatic hernia - Diaphragmatic hernia without obstruction or gangrene	0.36	0.121	2.983	0.00285	0.526	0.036	14.462	2.09e-47
H93.1	Other disorders of ear (NEC) - Tinnitus	K29.6	Gastritis and duodenitis - Other gastritis	0.681	0.261	2.609	0.00908	0.5	0.035	14.462	2.09e-47
J20	Acute bronchitis	S06	Intracranial injury	0.63	0.187	3.363	0.000771	0.318	0.022	14.462	2.11e-47
D17.1	Benign lipomatous neoplasm - Benign lipomatous neoplasm of skin and subcutaneous tissue of trunk	J31	Chronic rhinitis, nasopharyngitis and pharyngitis	0.772	0.263	2.932	0.00337	0.457	0.032	14.461	2.14e-47
I11	Hypertensive heart disease	G44.8	Other headache syndromes - Other specified headache syndromes	0.219	0.081	2.693	0.00708	0.48	0.033	14.461	2.14e-47
Z48.0	Other surgical follow-up care - Attention to surgical dressings and sutures	W25	Contact with sharp glass	0.692	0.235	2.948	0.0032	0.47	0.033	14.461	2.15e-47
E04.1	Other nontoxic goitre - Nontoxic single thyroid nodule	J02.9	Acute pharyngitis - Acute pharyngitisunspecified	0.582	0.214	2.714	0.00665	0.394	0.027	14.461	2.15e-47
Z54.0	Convalescence - Convalescence following surgery	N30.9	Cystitis - Cystitisunspecified	0.632	0.247	2.561	0.0104	0.323	0.022	14.461	2.15e-47
M51	Other intervertebral disc disorders	J20.0	Acute bronchitis - Acute bronchitis due to Mycoplasma pneumoniae	0.432	0.186	2.327	0.02	0.432	0.03	14.461	2.15e-47
M16.0	Coxarthrosis [arthrosis of hip] - Primary coxarthrosis, bilateral	F33	Recurrent depressive disorder	0.493	0.106	4.676	2.92e-06	0.408	0.028	14.46	2.17e-47
H52.2	Disorders of refraction and accommodation - Astigmatism	R53	Malaise and fatigue	0.552	0.129	4.296	1.74e-05	0.228	0.016	14.46	2.17e-47
M79.1	Other soft tissue disorders (NEC) - Myalgia	M43	Other deforming dorsopathies	0.448	0.205	2.188	0.0287	0.411	0.028	14.46	2.18e-47
H04	Disorders of lacrimal system	M77.1	Other enthesopathies - Lateral epicondylitis	0.668	0.178	3.752	0.000175	0.402	0.028	14.459	2.19e-47
G56.0	Mononeuropathies of upper limb - Carpal tunnel syndrome	T15	Foreign body on external eye	0.391	0.113	3.45	0.000561	0.395	0.027	14.459	2.21e-47
I11.0	Hypertensive heart disease - Hypertensive heart disease with (congestive) heart failure	J18.9	Pneumonia, organism unspecified - Pneumoniaunspecified	0.469	0.167	2.804	0.00505	0.403	0.028	14.459	2.21e-47
U07	Emergency use of U07	S93.4	Dislocation, sprain and strain of joints and ligaments at ankle and foot level - Sprain and strain of ankle	0.391	0.1	3.921	8.82e-05	0.211	0.015	14.458	2.23e-47
K29.7	Gastritis and duodenitis - Gastritisunspecified	I49.4	Other cardiac arrhythmias - Other and unspecified premature depolarization	0.732	0.208	3.514	0.000442	0.459	0.032	14.458	2.24e-47
J01	Acute sinusitis	N11	Chronic tubulo-interstitial nephritis	0.453	0.203	2.228	0.0259	0.311	0.022	14.458	2.24e-47
L24	Irritant contact dermatitis	J31.0	Chronic rhinitis, nasopharyngitis and pharyngitis - Chronic rhinitis	0.495	0.234	2.12	0.034	0.373	0.026	14.458	2.24e-47
G44.2	Other headache syndromes - Tension-type headache	J11	Influenza, virus not identified	0.667	0.302	2.211	0.027	0.323	0.022	14.457	2.25e-47
M79	Other soft tissue disorders (NEC)	J44	Other chronic obstructive pulmonary disease	0.25	0.114	2.194	0.0282	0.328	0.023	14.458	2.25e-47
K21.0	Gastro-oesophageal reflux disease - Gastro-oesophageal reflux disease with oesophagitis	H10.3	Conjunctivitis - Acute conjunctivitisunspecified Excl.: ophthalmia neonatorum NOS (P39.1)	0.568	0.138	4.125	3.71e-05	0.328	0.023	14.457	2.27e-47
H52.2	Disorders of refraction and accommodation - Astigmatism	G44.8	Other headache syndromes - Other specified headache syndromes	0.488	0.143	3.405	0.000662	0.373	0.026	14.457	2.27e-47
L40.0	Psoriasis - Psoriasis vulgaris	M25	Other joint disorders (NEC)	0.266	0.089	3.001	0.00269	0.287	0.02	14.457	2.28e-47
M17	Gonarthrosis [arthrosis of knee]	G44.8	Other headache syndromes - Other specified headache syndromes	0.352	0.114	3.097	0.00196	0.436	0.03	14.456	2.3e-47
D23.4	Other benign neoplasms of skin - Skin of scalp and neck	M54	Dorsalgia	0.237	0.087	2.714	0.00664	0.356	0.025	14.456	2.31e-47
M77.3	Other enthesopathies - Calcaneal spur	Z71.3	Persons encountering health services for other counselling and medical advice (NEC) - Dietary counselling and surveillance	0.429	0.117	3.654	0.000258	0.567	0.039	14.455	2.32e-47
E66	Obesity	G47.0	Sleep disorders - Disorders of initiating and maintaining sleep [insomnias]	0.209	0.093	2.258	0.024	0.372	0.026	14.455	2.32e-47
B37	Candidiasis	M54.9	Dorsalgia - Dorsalgiaunspecified	0.353	0.137	2.574	0.01	0.292	0.02	14.454	2.35e-47
Z54	Convalescence	F41	Other anxiety disorders	0.508	0.173	2.947	0.00321	0.214	0.015	14.454	2.37e-47
A60.0	Herpesviral infection of genitalia and urogenital tract	F32	Depressive episode	0.467	0.146	3.203	0.00136	0.417	0.029	14.454	2.38e-47
N60	Benign mammary dysplasia	Z54.0	Convalescence - Convalescence following surgery	0.365	0.176	2.069	0.0385	0.292	0.02	14.453	2.39e-47
R11	Nausea and vomiting	J35	Chronic diseases of tonsils and adenoids	0.465	0.103	4.493	7.01e-06	0.305	0.021	14.451	2.49e-47
M15.0	Polyarthrosis - Primary generalized (osteo)arthrosis	J06.9	Acute upper respiratory infections of multiple and unspecified sites - Acute upper respiratory infectionunspecified	0.574	0.146	3.946	7.94e-05	0.293	0.02	14.45	2.49e-47
D23.5	Other benign neoplasms of skin - Skin of trunk	F32	Depressive episode	0.323	0.095	3.404	0.000663	0.229	0.016	14.45	2.51e-47
M17.9	Gonarthrosis [arthrosis of knee] - Gonarthrosisunspecified	I11.0	Hypertensive heart disease - Hypertensive heart disease with (congestive) heart failure	0.565	0.255	2.22	0.0265	0.421	0.029	14.45	2.51e-47
R05	Cough	M15.0	Polyarthrosis - Primary generalized (osteo)arthrosis	0.568	0.196	2.902	0.00371	0.352	0.024	14.448	2.57e-47
M54.4	Dorsalgia - Lumbago with sciatica	J06.8	Acute upper respiratory infections of multiple and unspecified sites - Other acute upper respiratory infections of multiple sites	0.61	0.298	2.046	0.0408	0.287	0.02	14.448	2.57e-47
M16.1	Coxarthrosis [arthrosis of hip] - Other primary coxarthrosis	K29.6	Gastritis and duodenitis - Other gastritis	0.526	0.216	2.431	0.0151	0.571	0.04	14.448	2.58e-47
Z09.0	Follow-up examination after treatment for conditions other than malignant neoplasms - Follow-up examination after surgery for other conditions	B35.3	Dermatophytosis - Tinea pedis	0.299	0.123	2.425	0.0153	0.33	0.023	14.447	2.61e-47
M67	Other disorders of synovium and tendon	L72	Follicular cysts of skin and subcutaneous tissue	0.374	0.165	2.272	0.0231	0.416	0.029	14.446	2.64e-47
I84.5	Haemorrhoids - External haemorrhoids without complication	H92	Otalgia and effusion of ear	0.316	0.151	2.097	0.036	0.498	0.035	14.446	2.65e-47
U07.1	Emergency use of U07 - COVID-19, virus identified	M54.1	Dorsalgia - Radiculopathy	0.555	0.13	4.267	1.98e-05	0.178	0.012	14.445	2.68e-47
J01	Acute sinusitis	K04	Diseases of pulp and periapical tissues	0.239	0.113	2.108	0.035	0.156	0.011	14.445	2.7e-47
M77.3	Other enthesopathies - Calcaneal spur	M50.1	Cervical disc disorders - Cervical disc disorder with radiculopathy	0.322	0.114	2.83	0.00466	0.41	0.028	14.445	2.71e-47
K57.3	Diverticular disease of intestine - Diverticular disease of large intestine without perforation or abscess	M15.0	Polyarthrosis - Primary generalized (osteo)arthrosis	0.473	0.146	3.248	0.00116	0.519	0.036	14.444	2.73e-47
S06	Intracranial injury	L03	Cellulitis	0.922	0.248	3.724	0.000196	0.461	0.032	14.444	2.75e-47
A63	Other predominantly sexually transmitted diseases (NEC)	F33	Recurrent depressive disorder	0.385	0.128	3.009	0.00262	0.313	0.022	14.443	2.76e-47
I25	Chronic ischaemic heart disease	F45	Somatoform disorders	0.371	0.15	2.479	0.0132	0.376	0.026	14.442	2.8e-47
S81	Open wound of lower leg	W23	Caught, crushed, jammed or pinched in or between objects	0.858	0.331	2.591	0.00956	0.529	0.037	14.442	2.81e-47
M76	Enthesopathies of lower limb, excluding foot	J00	Acute nasopharyngitis [common cold]	0.469	0.189	2.48	0.0131	0.323	0.022	14.442	2.83e-47
I84	Haemorrhoids	H10.9	Conjunctivitis - Conjunctivitisunspecified	0.843	0.327	2.579	0.0099	0.398	0.028	14.441	2.84e-47
D23	Other benign neoplasms of skin	E78.0	Disorders of lipoprotein metabolism and other lipidaemias - Pure hypercholesterolaemia	0.145	0.074	1.965	0.0494	0.221	0.015	14.441	2.84e-47
I84	Haemorrhoids	B00.1	Herpesviral [herpes simplex] infections - Herpesviral vesicular dermatitis	0.42	0.19	2.207	0.0273	0.408	0.028	14.441	2.85e-47
K44	Diaphragmatic hernia	D50.8	Iron deficiency anaemia - Other iron deficiency anaemias	0.593	0.25	2.372	0.0177	0.694	0.048	14.44	2.9e-47
M54.1	Dorsalgia - Radiculopathy	J18	Pneumonia, organism unspecified	0.481	0.161	2.998	0.00272	0.212	0.015	14.44	2.92e-47
M42.1	Spinal osteochondrosis - Adult osteochondrosis of spine	K60	Fissure and fistula of anal and rectal regions	0.649	0.228	2.851	0.00436	0.504	0.035	14.439	2.92e-47
D23.5	Other benign neoplasms of skin - Skin of trunk	N60.2	Benign mammary dysplasia - Fibroadenosis of breast	0.667	0.268	2.494	0.0126	0.434	0.03	14.44	2.92e-47
H01.0	Other inflammation of eyelid - Blepharitis	K59.0	Other functional intestinal disorders - Constipation	0.594	0.176	3.374	0.00074	0.523	0.036	14.439	2.93e-47
I50.0	Heart failure - Congestive heart failure	I83	Varicose veins of lower extremities	0.269	0.091	2.941	0.00328	0.388	0.027	14.439	2.95e-47
A69.2	Other spirochaetal infections - Lyme disease	J02	Acute pharyngitis	0.351	0.129	2.72	0.00653	0.227	0.016	14.438	2.98e-47
E66	Obesity	D22	Melanocytic naevinaevus	-0.173	0.037	-4.67	3.01e-06	-0.212	0.015	-14.438	2.99e-47
L40	Psoriasis	M25	Other joint disorders (NEC)	0.255	0.081	3.137	0.00171	0.25	0.017	14.437	3.01e-47
M25.5	Other joint disorders (NEC) - Pain in joint	E03	Other hypothyroidism	0.181	0.065	2.774	0.00554	0.225	0.016	14.437	3.02e-47
L01	Impetigo	M25	Other joint disorders (NEC)	0.461	0.146	3.162	0.00157	0.264	0.018	14.437	3.04e-47
L24	Irritant contact dermatitis	D23.3	Other benign neoplasms of skin - Skin of other and unspecified parts of face	0.535	0.251	2.13	0.0331	0.453	0.031	14.435	3.1e-47
H65.0	Nonsuppurative otitis media - Acute serous otitis media	M77.1	Other enthesopathies - Lateral epicondylitis	0.252	0.113	2.22	0.0264	0.401	0.028	14.435	3.13e-47
E11	Type 2 diabetes mellitus	H40	Glaucoma	0.191	0.06	3.208	0.00134	0.329	0.023	14.434	3.17e-47
L71.0	Rosacea - Perioral dermatitis	D23	Other benign neoplasms of skin	0.199	0.085	2.336	0.0195	0.421	0.029	14.433	3.2e-47
M23	Internal derangement of knee	S20.2	Superficial injury of thorax - Contusion of thorax	0.309	0.113	2.729	0.00635	0.329	0.023	14.433	3.21e-47
H10	Conjunctivitis	F41.0	Other anxiety disorders - Panic disorder [episodic paroxysmal anxiety]	0.51	0.112	4.539	5.66e-06	0.333	0.023	14.433	3.22e-47
H35	Other retinal disorders	R10.4	Abdominal and pelvic pain - Other and unspecified abdominal pain	0.351	0.137	2.561	0.0104	0.277	0.019	14.432	3.24e-47
R10	Abdominal and pelvic pain	W44	Foreign body entering into or through eye or natural orifice	0.601	0.136	4.425	9.63e-06	0.247	0.017	14.43	3.35e-47
M79.2	Other soft tissue disorders (NEC) - Neuralgia and neuritisunspecified	K26	Duodenal ulcer	0.244	0.095	2.571	0.0101	0.367	0.025	14.429	3.4e-47
M79	Other soft tissue disorders (NEC)	N39.9	Other disorders of urinary system - Disorder of urinary systemunspecified	0.454	0.17	2.675	0.00748	0.386	0.027	14.429	3.41e-47
N30	Cystitis	H90	Conductive and sensorineural hearing loss	0.194	0.095	2.05	0.0404	0.256	0.018	14.429	3.41e-47
D18	Haemangioma and lymphangioma, any site	F45	Somatoform disorders	0.224	0.11	2.029	0.0425	0.349	0.024	14.429	3.41e-47
F51	Nonorganic sleep disorders	J31.0	Chronic rhinitis, nasopharyngitis and pharyngitis - Chronic rhinitis	0.406	0.153	2.654	0.00796	0.429	0.03	14.429	3.42e-47
E66	Obesity	F32.1	Depressive episode - Moderate depressive episode	0.144	0.068	2.123	0.0338	0.342	0.024	14.429	3.42e-47
J06	Acute upper respiratory infections of multiple and unspecified sites	G44.8	Other headache syndromes - Other specified headache syndromes	0.54	0.146	3.694	0.000221	0.488	0.034	14.428	3.43e-47
G56.0	Mononeuropathies of upper limb - Carpal tunnel syndrome	M23.3	Internal derangement of knee - Other meniscus derangements	0.302	0.104	2.898	0.00375	0.539	0.037	14.428	3.43e-47
M25.5	Other joint disorders (NEC) - Pain in joint	H60.9	Otitis externa - Otitis externaunspecified	0.414	0.163	2.533	0.0113	0.373	0.026	14.428	3.43e-47
G58	Other mononeuropathies	I11	Hypertensive heart disease	0.348	0.118	2.95	0.00318	0.412	0.029	14.428	3.46e-47
H91	Other hearing loss	Z71	Persons encountering health services for other counselling and medical advice (NEC)	0.567	0.165	3.445	0.000572	0.306	0.021	14.427	3.5e-47
K01	Embedded and impacted teeth	Z10	Routine general health check-up of defined subpopulation	0.305	0.134	2.282	0.0225	0.253	0.018	14.427	3.52e-47
L02	Cutaneous abscess, furuncle and carbuncle	R52.2	Pain (NEC) - Other chronic pain	0.412	0.176	2.336	0.0195	0.408	0.028	14.426	3.54e-47
H35	Other retinal disorders	E04.2	Other nontoxic goitre - Nontoxic multinodular goitre	0.289	0.12	2.406	0.0161	0.381	0.026	14.426	3.55e-47
J45	Asthma	K04	Diseases of pulp and periapical tissues	0.371	0.111	3.355	0.000794	0.219	0.015	14.425	3.58e-47
N64	Other disorders of breast	J30.3	Vasomotor and allergic rhinitis - Other allergic rhinitis	0.48	0.118	4.071	4.67e-05	0.333	0.023	14.425	3.59e-47
N30.9	Cystitis - Cystitisunspecified	Z09	Follow-up examination after treatment for conditions other than malignant neoplasms	0.439	0.143	3.063	0.00219	0.289	0.02	14.425	3.59e-47
J06	Acute upper respiratory infections of multiple and unspecified sites	R52	Pain (NEC)	0.32	0.119	2.692	0.0071	0.315	0.022	14.425	3.61e-47
M15	Polyarthrosis	E04.1	Other nontoxic goitre - Nontoxic single thyroid nodule	0.456	0.194	2.348	0.0189	0.417	0.029	14.424	3.66e-47
L21.0	Seborrhoeic dermatitis - Seborrhoea capitis	Z71	Persons encountering health services for other counselling and medical advice (NEC)	0.621	0.139	4.485	7.29e-06	0.357	0.025	14.423	3.73e-47
W20	Struck by thrown, projected or falling object	M77	Other enthesopathies	0.453	0.147	3.087	0.00202	0.349	0.024	14.423	3.73e-47
L60	Nail disorders	K60	Fissure and fistula of anal and rectal regions	0.715	0.177	4.049	5.15e-05	0.473	0.033	14.422	3.74e-47
M79	Other soft tissue disorders (NEC)	A63.8	Other predominantly sexually transmitted diseases (NEC) - Other specified predominantly sexually transmitted diseases	0.401	0.169	2.369	0.0178	0.214	0.015	14.421	3.79e-47
L03	Cellulitis	J34	Other disorders of nose and nasal sinuses	0.395	0.12	3.281	0.00103	0.274	0.019	14.421	3.8e-47
K21.0	Gastro-oesophageal reflux disease - Gastro-oesophageal reflux disease with oesophagitis	S30	Superficial injury of abdomen, lower back and pelvis	0.455	0.165	2.752	0.00592	0.45	0.031	14.421	3.81e-47
Y04	Assault by bodily force	K29	Gastritis and duodenitis	0.294	0.1	2.932	0.00336	0.353	0.025	14.421	3.82e-47
M16	Coxarthrosis [arthrosis of hip]	K08.1	Other disorders of teeth and supporting structures - Loss of teeth due to accident, extraction or local periodontal disease	0.377	0.17	2.224	0.0261	0.487	0.034	14.421	3.82e-47
L72	Follicular cysts of skin and subcutaneous tissue	M54.5	Dorsalgia - Low back pain	0.287	0.099	2.903	0.0037	0.26	0.018	14.421	3.83e-47
T15.0	Foreign body on external eye - Foreign body in cornea	G56	Mononeuropathies of upper limb	0.34	0.121	2.815	0.00488	0.463	0.032	14.421	3.84e-47
M79.2	Other soft tissue disorders (NEC) - Neuralgia and neuritisunspecified	L29	Pruritus	0.499	0.204	2.452	0.0142	0.482	0.033	14.419	3.91e-47
N34	Urethritis and urethral syndrome	H11	Other disorders of conjunctiva	0.652	0.307	2.12	0.034	0.643	0.045	14.419	3.91e-47
G47	Sleep disorders	S30	Superficial injury of abdomen, lower back and pelvis	0.531	0.141	3.775	0.00016	0.349	0.024	14.419	3.93e-47
H93	Other disorders of ear (NEC)	M41	Scoliosis	0.427	0.131	3.272	0.00107	0.33	0.023	14.419	3.96e-47
K04.5	Diseases of pulp and periapical tissues - Chronic apical periodontitis	M54.1	Dorsalgia - Radiculopathy	0.557	0.241	2.313	0.0208	0.26	0.018	14.418	3.96e-47
H65.0	Nonsuppurative otitis media - Acute serous otitis media	J45	Asthma	0.362	0.091	3.963	7.42e-05	0.32	0.022	14.418	3.98e-47
B80	Enterobiasis	N39	Other disorders of urinary system	0.399	0.201	1.982	0.0475	0.294	0.02	14.417	4.02e-47
M54.5	Dorsalgia - Low back pain	H10.1	Conjunctivitis - Acute atopic conjunctivitis	0.372	0.121	3.076	0.0021	0.33	0.023	14.417	4.03e-47
M15	Polyarthrosis	F45.3	Somatoform disorders - Somatoform autonomic dysfunction	0.458	0.222	2.06	0.0394	0.389	0.027	14.417	4.05e-47
N20.0	Calculus of kidney and ureter - Calculus of kidney	E04	Other nontoxic goitre	0.31	0.088	3.531	0.000414	0.49	0.034	14.417	4.06e-47
U07.2	Emergency use of U07 - COVID-19, virus not identified	Z71.8	Persons encountering health services for other counselling and medical advice (NEC) - Other specified counselling	0.493	0.176	2.793	0.00522	0.183	0.013	14.416	4.09e-47
J31.0	Chronic rhinitis, nasopharyngitis and pharyngitis - Chronic rhinitis	R00	Abnormalities of heart beat	0.562	0.219	2.563	0.0104	0.433	0.03	14.416	4.09e-47
J01	Acute sinusitis	M48	Other spondylopathies	0.418	0.083	5.025	5.04e-07	0.315	0.022	14.416	4.1e-47
R49	Voice disturbances	M50.1	Cervical disc disorders - Cervical disc disorder with radiculopathy	0.415	0.183	2.272	0.0231	0.577	0.04	14.416	4.11e-47
J45.9	Asthma - Asthmaunspecified	Z03.5	Medical observation and evaluation for suspected diseases and conditions - Observation for other suspected cardiovascular diseases	0.57	0.275	2.076	0.0379	0.463	0.032	14.416	4.12e-47
H35	Other retinal disorders	M25.5	Other joint disorders (NEC) - Pain in joint	0.488	0.154	3.175	0.0015	0.233	0.016	14.416	4.13e-47
S20	Superficial injury of thorax	M23.2	Internal derangement of knee - Derangement of meniscus due to old tear or injury	0.37	0.1	3.712	0.000205	0.358	0.025	14.415	4.14e-47
J30.0	Vasomotor and allergic rhinitis - Vasomotor rhinitis	W22	Striking against or struck by other objects	0.39	0.101	3.873	0.000107	0.248	0.017	14.415	4.16e-47
J20	Acute bronchitis	I47	Paroxysmal tachycardia	0.264	0.123	2.151	0.0315	0.325	0.023	14.415	4.16e-47
H92.0	Otalgia and effusion of ear - Otalgia	M54.4	Dorsalgia - Lumbago with sciatica	0.478	0.189	2.531	0.0114	0.384	0.027	14.415	4.19e-47
D50	Iron deficiency anaemia	U07	Emergency use of U07	0.197	0.071	2.781	0.00542	0.174	0.012	14.414	4.21e-47
S80	Superficial injury of lower leg	M15.0	Polyarthrosis - Primary generalized (osteo)arthrosis	0.578	0.154	3.749	0.000177	0.413	0.029	14.414	4.22e-47
N31	Neuromuscular dysfunction of bladder (NEC)	L21	Seborrhoeic dermatitis	0.409	0.177	2.314	0.0207	0.485	0.034	14.414	4.25e-47
H81.9	Disorders of vestibular function - Disorder of vestibular functionunspecified	H25.0	Senile cataract - Senile incipient cataract	0.624	0.23	2.708	0.00677	0.498	0.035	14.413	4.26e-47
K57	Diverticular disease of intestine	Z48.0	Other surgical follow-up care - Attention to surgical dressings and sutures	0.545	0.175	3.117	0.00182	0.411	0.029	14.413	4.29e-47
N20	Calculus of kidney and ureter	R10.1	Abdominal and pelvic pain - Pain localized to upper abdomen	0.428	0.159	2.691	0.00713	0.474	0.033	14.413	4.29e-47
R07	Pain in throat and chest	B35.3	Dermatophytosis - Tinea pedis	0.298	0.125	2.389	0.0169	0.283	0.02	14.412	4.33e-47
J30.4	Vasomotor and allergic rhinitis - Allergic rhinitisunspecified	B35.3	Dermatophytosis - Tinea pedis	0.205	0.1	2.05	0.0403	0.389	0.027	14.412	4.33e-47
N39	Other disorders of urinary system	M43	Other deforming dorsopathies	0.373	0.152	2.454	0.0141	0.38	0.026	14.412	4.36e-47
Z48	Other surgical follow-up care	L30.9	Other dermatitis - Dermatitisunspecified	0.439	0.179	2.455	0.0141	0.251	0.017	14.411	4.38e-47
J01.0	Acute sinusitis - Acute maxillary sinusitis	S63	Dislocation, sprain and strain of joints and ligaments at wrist and hand level	0.389	0.17	2.287	0.0222	0.313	0.022	14.411	4.39e-47
S90	Superficial injury of ankle and foot	Z71	Persons encountering health services for other counselling and medical advice (NEC)	0.369	0.111	3.341	0.000834	0.201	0.014	14.411	4.42e-47
S90	Superficial injury of ankle and foot	B35	Dermatophytosis	0.345	0.096	3.587	0.000334	0.219	0.015	14.411	4.43e-47
M17	Gonarthrosis [arthrosis of knee]	S30.0	Superficial injury of abdomen, lower back and pelvis - Contusion of lower back and pelvis	0.303	0.124	2.447	0.0144	0.426	0.03	14.411	4.43e-47
L23	Allergic contact dermatitis	R52.2	Pain (NEC) - Other chronic pain	0.55	0.164	3.358	0.000786	0.354	0.025	14.41	4.46e-47
B34	Viral infection of unspecified site	M13.9	Other arthritis - Arthritisunspecified	0.75	0.231	3.251	0.00115	0.305	0.021	14.41	4.46e-47
L02	Cutaneous abscess, furuncle and carbuncle	S91	Open wound of ankle and foot	0.541	0.254	2.128	0.0334	0.36	0.025	14.41	4.48e-47
K29.9	Gastritis and duodenitis - Gastroduodenitisunspecified	M77	Other enthesopathies	0.571	0.14	4.072	4.65e-05	0.313	0.022	14.41	4.5e-47
R10.4	Abdominal and pelvic pain - Other and unspecified abdominal pain	H53	Visual disturbances	0.667	0.153	4.346	1.39e-05	0.281	0.019	14.41	4.51e-47
N64.4	Other disorders of breast - Mastodynia	G47	Sleep disorders	0.649	0.175	3.714	0.000204	0.315	0.022	14.409	4.56e-47
J20.9	Acute bronchitis - Acute bronchitisunspecified	F41.0	Other anxiety disorders - Panic disorder [episodic paroxysmal anxiety]	0.374	0.11	3.409	0.000652	0.358	0.025	14.408	4.58e-47
Z48	Other surgical follow-up care	S91	Open wound of ankle and foot	0.58	0.28	2.076	0.0379	0.325	0.023	14.408	4.6e-47
J02	Acute pharyngitis	Z71.8	Persons encountering health services for other counselling and medical advice (NEC) - Other specified counselling	0.422	0.153	2.755	0.00587	0.169	0.012	14.408	4.63e-47
M54.4	Dorsalgia - Lumbago with sciatica	J03	Acute tonsillitis	0.29	0.127	2.293	0.0218	0.269	0.019	14.408	4.63e-47
J20	Acute bronchitis	W01.01	Fall on same level from slipping, tripping and stumbling - Home, While engaged in leisure activity	0.518	0.19	2.721	0.0065	0.233	0.016	14.407	4.67e-47
T78.4	Adverse effects (NEC) - Allergyunspecified	R10	Abdominal and pelvic pain	0.876	0.439	1.998	0.0457	0.418	0.029	14.407	4.67e-47
M24	Other specific joint derangements	J01	Acute sinusitis	0.453	0.143	3.17	0.00152	0.258	0.018	14.406	4.71e-47
I49	Other cardiac arrhythmias	S80	Superficial injury of lower leg	0.311	0.135	2.309	0.021	0.256	0.018	14.407	4.71e-47
I48	Atrial fibrillation and flutter	M17.0	Gonarthrosis [arthrosis of knee] - Primary gonarthrosis, bilateral	0.215	0.095	2.264	0.0236	0.344	0.024	14.406	4.73e-47
I20	Angina pectoris	R11	Nausea and vomiting	0.334	0.155	2.155	0.0312	0.507	0.035	14.406	4.73e-47
J34	Other disorders of nose and nasal sinuses	N39.0	Other disorders of urinary system - Urinary tract infection, site not specified	0.23	0.108	2.13	0.0332	0.26	0.018	14.406	4.73e-47
M21.4	Other acquired deformities of limbs - Flat foot [pes planus] (acquired)	L03.0	Cellulitis - Cellulitis of finger and toe	0.453	0.163	2.783	0.00539	0.438	0.03	14.406	4.74e-47
H01.0	Other inflammation of eyelid - Blepharitis	G47	Sleep disorders	0.309	0.14	2.207	0.0274	0.338	0.023	14.406	4.75e-47
N28	Other disorders of kidney and ureter (NEC)	M25	Other joint disorders (NEC)	0.508	0.236	2.151	0.0315	0.333	0.023	14.405	4.8e-47
H66	Suppurative and unspecified otitis media	J03	Acute tonsillitis	0.297	0.146	2.036	0.0417	0.29	0.02	14.404	4.86e-47
Z47	Other orthopaedic follow-up care	M17.0	Gonarthrosis [arthrosis of knee] - Primary gonarthrosis, bilateral	0.306	0.15	2.041	0.0412	0.534	0.037	14.404	4.9e-47
S00	Superficial injury of head	R10.1	Abdominal and pelvic pain - Pain localized to upper abdomen	0.533	0.187	2.857	0.00428	0.367	0.025	14.403	4.92e-47
H81.9	Disorders of vestibular function - Disorder of vestibular functionunspecified	J35	Chronic diseases of tonsils and adenoids	0.411	0.129	3.193	0.00141	0.394	0.027	14.402	5e-47
M23	Internal derangement of knee	F32	Depressive episode	0.196	0.082	2.394	0.0167	0.21	0.015	14.402	5e-47
L57	Skin changes due to chronic exposure to nonionizing radiation	H01	Other inflammation of eyelid	0.583	0.204	2.859	0.00425	0.56	0.039	14.402	5.05e-47
K29.9	Gastritis and duodenitis - Gastroduodenitisunspecified	L29	Pruritus	0.548	0.255	2.152	0.0314	0.607	0.042	14.401	5.07e-47
S06.0	Intracranial injury - Concussion	B34	Viral infection of unspecified site	0.737	0.279	2.644	0.0082	0.374	0.026	14.401	5.08e-47
M16	Coxarthrosis [arthrosis of hip]	R07.4	Pain in throat and chest - Chest painunspecified	0.587	0.157	3.746	0.00018	0.355	0.025	14.401	5.09e-47
L40	Psoriasis	G47	Sleep disorders	0.179	0.088	2.027	0.0426	0.298	0.021	14.401	5.09e-47
D22.5	Melanocytic naevinaevus - Melanocytic naevi of trunk	M22	Disorders of patella	0.205	0.093	2.213	0.0269	0.34	0.024	14.401	5.13e-47
D23.4	Other benign neoplasms of skin - Skin of scalp and neck	G47.3	Sleep disorders - Sleep apnoea	0.356	0.174	2.044	0.041	0.551	0.038	14.4	5.16e-47
K44.9	Diaphragmatic hernia - Diaphragmatic hernia without obstruction or gangrene	G56	Mononeuropathies of upper limb	0.264	0.114	2.321	0.0203	0.487	0.034	14.4	5.17e-47
L23	Allergic contact dermatitis	H04.1	Disorders of lacrimal system - Other disorders of lacrimal gland	0.416	0.208	2	0.0455	0.307	0.021	14.4	5.21e-47
K62	Other diseases of anus and rectum	J35	Chronic diseases of tonsils and adenoids	0.555	0.176	3.16	0.00158	0.44	0.031	14.399	5.22e-47
K10.2	Other diseases of jaws - Inflammatory conditions of jaws	W01	Fall on same level from slipping, tripping and stumbling	0.381	0.193	1.975	0.0483	0.274	0.019	14.398	5.33e-47
M16.1	Coxarthrosis [arthrosis of hip] - Other primary coxarthrosis	M75.8	Shoulder lesions - Other shoulder lesions	0.353	0.152	2.33	0.0198	0.527	0.037	14.398	5.34e-47
E11.8	Type 2 diabetes mellitus - Type 2 diabetes mellitus with unspecified complications	M17.1	Gonarthrosis [arthrosis of knee] - Other primary gonarthrosis	0.285	0.077	3.683	0.000231	0.385	0.027	14.398	5.35e-47
F45	Somatoform disorders	I83	Varicose veins of lower extremities	0.218	0.075	2.914	0.00357	0.253	0.018	14.397	5.42e-47
H52.2	Disorders of refraction and accommodation - Astigmatism	G50.0	Disorders of trigeminal nerve - Trigeminal neuralgia	0.522	0.173	3.024	0.00249	0.379	0.026	14.397	5.44e-47
M42	Spinal osteochondrosis	L50	Urticaria	0.679	0.18	3.765	0.000166	0.323	0.022	14.395	5.52e-47
W44.01	Foreign body entering into or through eye or natural orifice - Home, While engaged in leisure activity	M54	Dorsalgia	0.253	0.123	2.06	0.0394	0.336	0.023	14.395	5.56e-47
J35.0	Chronic diseases of tonsils and adenoids - Chronic tonsillitis	L84	Corns and callosities	0.338	0.11	3.082	0.00205	0.333	0.023	14.395	5.58e-47
D22.5	Melanocytic naevinaevus - Melanocytic naevi of trunk	F45.3	Somatoform disorders - Somatoform autonomic dysfunction	0.402	0.156	2.573	0.0101	0.279	0.019	14.394	5.66e-47
K76	Other diseases of liver	N11	Chronic tubulo-interstitial nephritis	0.61	0.294	2.075	0.038	0.544	0.038	14.394	5.67e-47
B37	Candidiasis	M15.0	Polyarthrosis - Primary generalized (osteo)arthrosis	0.521	0.108	4.816	1.47e-06	0.339	0.024	14.392	5.79e-47
N30.9	Cystitis - Cystitisunspecified	D22	Melanocytic naevinaevus	0.229	0.088	2.601	0.0093	0.253	0.018	14.392	5.8e-47
M51	Other intervertebral disc disorders	J31.0	Chronic rhinitis, nasopharyngitis and pharyngitis - Chronic rhinitis	0.28	0.114	2.453	0.0142	0.32	0.022	14.391	5.87e-47
M22.4	Disorders of patella - Chondromalacia patellae	M75.1	Shoulder lesions - Rotator cuff syndrome	0.681	0.196	3.468	0.000525	0.714	0.05	14.391	5.94e-47
N30.2	Cystitis - Other chronic cystitis	M16	Coxarthrosis [arthrosis of hip]	0.482	0.178	2.711	0.0067	0.427	0.03	14.39	5.96e-47
K29.7	Gastritis and duodenitis - Gastritisunspecified	H81.1	Disorders of vestibular function - Benign paroxysmal vertigo	0.611	0.161	3.791	0.00015	0.465	0.032	14.39	5.97e-47
L24	Irritant contact dermatitis	K59.0	Other functional intestinal disorders - Constipation	0.35	0.176	1.984	0.0472	0.407	0.028	14.389	6.05e-47
J06	Acute upper respiratory infections of multiple and unspecified sites	K76	Other diseases of liver	0.421	0.169	2.493	0.0127	0.383	0.027	14.389	6.08e-47
I84	Haemorrhoids	L71.0	Rosacea - Perioral dermatitis	0.272	0.078	3.491	0.000482	0.451	0.031	14.388	6.11e-47
H90	Conductive and sensorineural hearing loss	Z03.3	Medical observation and evaluation for suspected diseases and conditions - Observation for suspected nervous system disorder	0.455	0.215	2.118	0.0341	0.409	0.028	14.388	6.12e-47
B35	Dermatophytosis	M23.2	Internal derangement of knee - Derangement of meniscus due to old tear or injury	0.324	0.08	4.075	4.6e-05	0.254	0.018	14.388	6.15e-47
Z09	Follow-up examination after treatment for conditions other than malignant neoplasms	H60.5	Otitis externa - Acute otitis externa, noninfective	0.329	0.13	2.527	0.0115	0.346	0.024	14.388	6.19e-47
Z48	Other surgical follow-up care	R52.2	Pain (NEC) - Other chronic pain	0.895	0.241	3.718	0.000201	0.36	0.025	14.386	6.31e-47
Z48	Other surgical follow-up care	S93.4	Dislocation, sprain and strain of joints and ligaments at ankle and foot level - Sprain and strain of ankle	0.346	0.148	2.331	0.0198	0.233	0.016	14.386	6.35e-47
J31.2	Chronic rhinitis, nasopharyngitis and pharyngitis - Chronic pharyngitis	F41.1	Other anxiety disorders - Generalized anxiety disorder	0.845	0.221	3.82	0.000134	0.589	0.041	14.385	6.4e-47
G43.1	Migraine - Migraine with aura [classical migraine]	R52.2	Pain (NEC) - Other chronic pain	0.606	0.184	3.286	0.00102	0.81	0.056	14.385	6.4e-47
W10	Fall on and from stairs and steps	G44	Other headache syndromes	0.273	0.123	2.224	0.0262	0.306	0.021	14.385	6.41e-47
Z24	Need for immunization against certain single viral diseases	I49	Other cardiac arrhythmias	0.265	0.102	2.604	0.00922	0.178	0.012	14.385	6.42e-47
M51.1	Other intervertebral disc disorders - Lumbar and other intervertebral disc disorders with radiculopathy (G55.1*)	K29.1	Gastritis and duodenitis - Other acute gastritis	0.526	0.23	2.292	0.0219	0.455	0.032	14.385	6.42e-47
J01	Acute sinusitis	H52.0	Disorders of refraction and accommodation - Hypermetropia	0.153	0.056	2.734	0.00626	0.189	0.013	14.384	6.53e-47
K29.9	Gastritis and duodenitis - Gastroduodenitisunspecified	H81	Disorders of vestibular function	0.444	0.141	3.143	0.00167	0.356	0.025	14.383	6.57e-47
B97	Viral agents as the cause of diseases classified to other chapters	A60.0	Herpesviral infection of genitalia and urogenital tract	0.791	0.335	2.362	0.0182	0.552	0.038	14.383	6.58e-47
S06	Intracranial injury	R10.3	Abdominal and pelvic pain - Pain localized to other parts of lower abdomen	0.936	0.215	4.364	1.28e-05	0.481	0.033	14.383	6.6e-47
Z71.8	Persons encountering health services for other counselling and medical advice (NEC) - Other specified counselling	E66.9	Obesity - Obesityunspecified	0.356	0.14	2.537	0.0112	0.381	0.027	14.383	6.63e-47
H35	Other retinal disorders	J45	Asthma	0.348	0.141	2.469	0.0136	0.3	0.021	14.382	6.67e-47
F32.0	Depressive episode - Mild depressive episode	N39	Other disorders of urinary system	0.911	0.345	2.638	0.00834	0.342	0.024	14.382	6.68e-47
I84	Haemorrhoids	Z70	Counselling related to sexual attitude, behaviour and orientation	0.546	0.124	4.395	1.11e-05	0.337	0.023	14.382	6.7e-47
S83.6	Dislocation, sprain and strain of joints and ligaments of knee - Sprain and strain of other and unspecified parts of knee	S30.0	Superficial injury of abdomen, lower back and pelvis - Contusion of lower back and pelvis	0.946	0.271	3.495	0.000474	0.65	0.045	14.382	6.71e-47
Z71.1	Persons encountering health services for other counselling and medical advice (NEC) - Person with feared complaint in whom no diagnosis is made	L71	Rosacea	0.576	0.192	2.998	0.00272	0.381	0.026	14.382	6.72e-47
K29.4	Gastritis and duodenitis - Chronic atrophic gastritis	F41.2	Other anxiety disorders - Mixed anxiety and depressive disorder	0.733	0.367	1.997	0.0458	0.615	0.043	14.381	6.78e-47
S40.0	Superficial injury of shoulder and upper arm - Contusion of shoulder and upper arm	M16	Coxarthrosis [arthrosis of hip]	0.655	0.193	3.391	0.000697	0.457	0.032	14.381	6.81e-47
H52.4	Disorders of refraction and accommodation - Presbyopia	M53	Other dorsopathies (NEC)	0.516	0.177	2.909	0.00362	0.39	0.027	14.381	6.82e-47
S60	Superficial injury of wrist and hand	M75.5	Shoulder lesions - Bursitis of shoulder	0.315	0.15	2.104	0.0354	0.485	0.034	14.38	6.92e-47
K44	Diaphragmatic hernia	J35	Chronic diseases of tonsils and adenoids	0.399	0.123	3.245	0.00118	0.432	0.03	14.379	6.99e-47
S90.3	Superficial injury of ankle and foot - Contusion of other and unspecified parts of foot	S83.6	Dislocation, sprain and strain of joints and ligaments of knee - Sprain and strain of other and unspecified parts of knee	0.671	0.31	2.166	0.0303	0.622	0.043	14.379	7e-47
Z71.1	Persons encountering health services for other counselling and medical advice (NEC) - Person with feared complaint in whom no diagnosis is made	M77.4	Other enthesopathies - Metatarsalgia	0.674	0.28	2.408	0.016	0.536	0.037	14.379	7.02e-47
L60	Nail disorders	N64.4	Other disorders of breast - Mastodynia	0.559	0.141	3.962	7.43e-05	0.362	0.025	14.379	7.05e-47
R05	Cough	S93	Dislocation, sprain and strain of joints and ligaments at ankle and foot level	0.348	0.124	2.821	0.0048	0.22	0.015	14.378	7.11e-47
L02	Cutaneous abscess, furuncle and carbuncle	H60.5	Otitis externa - Acute otitis externa, noninfective	0.331	0.104	3.199	0.00138	0.358	0.025	14.378	7.12e-47
N31	Neuromuscular dysfunction of bladder (NEC)	I11	Hypertensive heart disease	0.327	0.108	3.028	0.00247	0.41	0.029	14.378	7.14e-47
F41.0	Other anxiety disorders - Panic disorder [episodic paroxysmal anxiety]	G50.0	Disorders of trigeminal nerve - Trigeminal neuralgia	0.707	0.187	3.774	0.000161	0.67	0.047	14.377	7.17e-47
K29.9	Gastritis and duodenitis - Gastroduodenitisunspecified	J44.8	Other chronic obstructive pulmonary disease - Other specified chronic obstructive pulmonary disease	0.411	0.192	2.139	0.0325	0.63	0.044	14.377	7.17e-47
H43	Disorders of vitreous body	Z25.1	Need for immunization against other single viral diseases - Need for immunization against influenza	0.412	0.114	3.616	0.0003	0.29	0.02	14.377	7.19e-47
Z03.9	Medical observation and evaluation for suspected diseases and conditions - Observation for suspected disease or conditionunspecified	H60	Otitis externa	0.33	0.148	2.23	0.0258	0.239	0.017	14.377	7.22e-47
G44.2	Other headache syndromes - Tension-type headache	M13.9	Other arthritis - Arthritisunspecified	0.38	0.156	2.442	0.0146	0.406	0.028	14.376	7.29e-47
F43	Reaction to severe stress, and adjustment disorders	I20	Angina pectoris	0.435	0.132	3.309	0.000938	0.364	0.025	14.376	7.3e-47
F32	Depressive episode	H60.5	Otitis externa - Acute otitis externa, noninfective	0.26	0.081	3.213	0.00131	0.314	0.022	14.376	7.3e-47
M51	Other intervertebral disc disorders	R49.0	Voice disturbances - Dysphonia	0.565	0.166	3.397	0.000682	0.462	0.032	14.376	7.32e-47
G56.0	Mononeuropathies of upper limb - Carpal tunnel syndrome	N64.4	Other disorders of breast - Mastodynia	0.317	0.122	2.605	0.00919	0.353	0.025	14.376	7.33e-47
S02	Fracture of skull and facial bones	Z09	Follow-up examination after treatment for conditions other than malignant neoplasms	0.649	0.206	3.151	0.00163	0.417	0.029	14.376	7.36e-47
R07	Pain in throat and chest	L85	Other epidermal thickening	0.636	0.255	2.492	0.0127	0.376	0.026	14.375	7.38e-47
J35.0	Chronic diseases of tonsils and adenoids - Chronic tonsillitis	M75.1	Shoulder lesions - Rotator cuff syndrome	0.302	0.096	3.146	0.00165	0.315	0.022	14.375	7.42e-47
S80.0	Superficial injury of lower leg - Contusion of knee	I11	Hypertensive heart disease	0.289	0.092	3.154	0.00161	0.356	0.025	14.374	7.49e-47
M41	Scoliosis	M76	Enthesopathies of lower limb, excluding foot	0.591	0.175	3.371	0.000748	0.399	0.028	14.374	7.54e-47
M54	Dorsalgia	R50	Fever of other and unknown origin	0.224	0.108	2.075	0.038	0.353	0.025	14.374	7.57e-47
S40	Superficial injury of shoulder and upper arm	M47	Spondylosis	0.43	0.165	2.601	0.0093	0.427	0.03	14.373	7.61e-47
S80.0	Superficial injury of lower leg - Contusion of knee	E66.9	Obesity - Obesityunspecified	0.343	0.111	3.084	0.00204	0.519	0.036	14.373	7.63e-47
B34.9	Viral infection of unspecified site - Viraemia NOS	H52.2	Disorders of refraction and accommodation - Astigmatism	0.517	0.121	4.255	2.09e-05	0.162	0.011	14.373	7.64e-47
M20	Acquired deformities of fingers and toes	D22.5	Melanocytic naevinaevus - Melanocytic naevi of trunk	0.169	0.061	2.742	0.0061	0.294	0.02	14.373	7.65e-47
W10	Fall on and from stairs and steps	J20.9	Acute bronchitis - Acute bronchitisunspecified	0.385	0.173	2.233	0.0256	0.285	0.02	14.373	7.65e-47
H10	Conjunctivitis	G58.0	Other mononeuropathies - Intercostal neuropathy	0.504	0.164	3.069	0.00215	0.328	0.023	14.373	7.68e-47
R45	Symptoms and signs involving emotional state	B37	Candidiasis	0.508	0.199	2.553	0.0107	0.337	0.023	14.372	7.75e-47
H10	Conjunctivitis	Z76.3	Persons encountering health services in other circumstances - Healthy person accompanying sick person	0.374	0.138	2.712	0.00668	0.198	0.014	14.372	7.79e-47
M54.1	Dorsalgia - Radiculopathy	K80.2	Cholelithiasis - Calculus of gallbladder without cholecystitis	0.254	0.113	2.248	0.0246	0.307	0.021	14.372	7.8e-47
J02.9	Acute pharyngitis - Acute pharyngitisunspecified	S20.2	Superficial injury of thorax - Contusion of thorax	0.41	0.143	2.867	0.00415	0.299	0.021	14.371	7.9e-47
J96	Respiratory failure (NEC)	I25	Chronic ischaemic heart disease	0.474	0.242	1.963	0.0496	0.538	0.037	14.37	7.94e-47
Z02.4	Examination and encounter for administrative purposes - Examination for driving licence	B35	Dermatophytosis	0.332	0.092	3.623	0.000292	0.19	0.013	14.37	7.95e-47
M79	Other soft tissue disorders (NEC)	Z25	Need for immunization against other single viral diseases	-0.361	0.115	-3.147	0.00165	0.145	0.01	14.37	7.97e-47
I20	Angina pectoris	H65	Nonsuppurative otitis media	0.496	0.127	3.894	9.86e-05	0.28	0.019	14.37	7.98e-47
H10	Conjunctivitis	B02	Zoster [herpes zoster]	0.562	0.273	2.057	0.0397	0.292	0.02	14.37	7.98e-47
G56.0	Mononeuropathies of upper limb - Carpal tunnel syndrome	I42	Cardiomyopathy	0.282	0.121	2.337	0.0194	0.44	0.031	14.37	8e-47
F32.11	Depressive episode - Moderate depressive episode - without somatic symptoms	I42	Cardiomyopathy	0.778	0.228	3.408	0.000654	0.618	0.043	14.37	8.02e-47
I70	Atherosclerosis	G47	Sleep disorders	0.33	0.145	2.27	0.0232	0.375	0.026	14.37	8.02e-47
K58.9	Irritable bowel syndrome - Irritable bowel syndrome without diarrhoea	B35	Dermatophytosis	0.252	0.111	2.262	0.0237	0.349	0.024	14.37	8.04e-47
B35.3	Dermatophytosis - Tinea pedis	J00	Acute nasopharyngitis [common cold]	0.262	0.115	2.281	0.0226	0.26	0.018	14.369	8.09e-47
M79.6	Other soft tissue disorders (NEC) - Pain in limb	G44.8	Other headache syndromes - Other specified headache syndromes	0.625	0.214	2.922	0.00348	0.486	0.034	14.369	8.15e-47
M22	Disorders of patella	J34.3	Other disorders of nose and nasal sinuses - Hypertrophy of nasal turbinates	0.478	0.143	3.342	0.00083	0.433	0.03	14.368	8.17e-47
L40	Psoriasis	M54.5	Dorsalgia - Low back pain	0.231	0.069	3.352	0.000803	0.256	0.018	14.368	8.21e-47
J35.0	Chronic diseases of tonsils and adenoids - Chronic tonsillitis	F32.1	Depressive episode - Moderate depressive episode	0.364	0.121	3.01	0.00261	0.31	0.022	14.368	8.21e-47
J35.0	Chronic diseases of tonsils and adenoids - Chronic tonsillitis	G43.1	Migraine - Migraine with aura [classical migraine]	0.338	0.089	3.81	0.000139	0.403	0.028	14.367	8.28e-47
Z48.0	Other surgical follow-up care - Attention to surgical dressings and sutures	G47.0	Sleep disorders - Disorders of initiating and maintaining sleep [insomnias]	0.65	0.268	2.424	0.0153	0.359	0.025	14.367	8.32e-47
L40	Psoriasis	L71.8	Rosacea - Other rosacea	0.319	0.109	2.929	0.0034	0.575	0.04	14.367	8.38e-47
E78	Disorders of lipoprotein metabolism and other lipidaemias	H52.0	Disorders of refraction and accommodation - Hypermetropia	0.111	0.054	2.061	0.0393	0.205	0.014	14.367	8.38e-47
J45.9	Asthma - Asthmaunspecified	F41.1	Other anxiety disorders - Generalized anxiety disorder	0.239	0.117	2.053	0.0401	0.554	0.039	14.365	8.54e-47
H93.1	Other disorders of ear (NEC) - Tinnitus	R07.3	Pain in throat and chest - Other chest pain	0.758	0.382	1.982	0.0475	0.466	0.032	14.365	8.58e-47
A63	Other predominantly sexually transmitted diseases (NEC)	W22	Striking against or struck by other objects	0.454	0.129	3.516	0.000438	0.277	0.019	14.365	8.63e-47
M54.6	Dorsalgia - Pain in thoracic spine	J01.9	Acute sinusitis - Acute sinusitisunspecified	0.408	0.204	2.002	0.0453	0.426	0.03	14.365	8.64e-47
K57	Diverticular disease of intestine	H92.0	Otalgia and effusion of ear - Otalgia	0.575	0.163	3.533	0.000411	0.553	0.038	14.364	8.65e-47
S50	Superficial injury of forearm	B34	Viral infection of unspecified site	0.36	0.168	2.146	0.0319	0.278	0.019	14.364	8.68e-47
K57.3	Diverticular disease of intestine - Diverticular disease of large intestine without perforation or abscess	I49.4	Other cardiac arrhythmias - Other and unspecified premature depolarization	0.393	0.129	3.045	0.00232	0.52	0.036	14.363	8.79e-47
S60	Superficial injury of wrist and hand	J31	Chronic rhinitis, nasopharyngitis and pharyngitis	0.315	0.128	2.459	0.0139	0.247	0.017	14.362	8.9e-47
S06	Intracranial injury	R52	Pain (NEC)	0.834	0.228	3.657	0.000256	0.518	0.036	14.362	8.96e-47
H52.4	Disorders of refraction and accommodation - Presbyopia	M77.3	Other enthesopathies - Calcaneal spur	0.281	0.11	2.563	0.0104	0.294	0.02	14.362	8.96e-47
G50	Disorders of trigeminal nerve	F41.1	Other anxiety disorders - Generalized anxiety disorder	0.821	0.222	3.705	0.000211	0.584	0.041	14.361	9.07e-47
Z48	Other surgical follow-up care	R06.5	Abnormalities of breathing - Mouth breathing Snoring	0.335	0.168	1.988	0.0468	0.344	0.024	14.361	9.08e-47
N60.2	Benign mammary dysplasia - Fibroadenosis of breast	J35	Chronic diseases of tonsils and adenoids	0.475	0.178	2.668	0.00762	0.354	0.025	14.361	9.1e-47
M77.4	Other enthesopathies - Metatarsalgia	M15.8	Polyarthrosis - Other polyarthrosis	0.731	0.323	2.265	0.0235	0.705	0.049	14.361	9.12e-47
K25	Gastric ulcer	G58	Other mononeuropathies	0.791	0.306	2.58	0.00987	0.55	0.038	14.361	9.14e-47
Z09.0	Follow-up examination after treatment for conditions other than malignant neoplasms - Follow-up examination after surgery for other conditions	M42	Spinal osteochondrosis	0.562	0.174	3.221	0.00128	0.283	0.02	14.36	9.21e-47
H93.1	Other disorders of ear (NEC) - Tinnitus	R10.1	Abdominal and pelvic pain - Pain localized to upper abdomen	0.382	0.182	2.105	0.0353	0.419	0.029	14.36	9.22e-47
H00.0	Hordeolum and chalazion - Hordeolum and other deep inflammation of eyelid	H52	Disorders of refraction and accommodation	0.302	0.15	2.016	0.0438	0.434	0.03	14.36	9.24e-47
J30.4	Vasomotor and allergic rhinitis - Allergic rhinitisunspecified	L21	Seborrhoeic dermatitis	0.314	0.109	2.868	0.00413	0.349	0.024	14.359	9.39e-47
Z71.1	Persons encountering health services for other counselling and medical advice (NEC) - Person with feared complaint in whom no diagnosis is made	F33	Recurrent depressive disorder	0.552	0.196	2.823	0.00475	0.332	0.023	14.359	9.42e-47
J04	Acute laryngitis and tracheitis	I47	Paroxysmal tachycardia	0.555	0.18	3.081	0.00206	0.337	0.023	14.358	9.44e-47
M75.5	Shoulder lesions - Bursitis of shoulder	J30	Vasomotor and allergic rhinitis	0.418	0.112	3.747	0.000179	0.396	0.028	14.358	9.47e-47
H65.0	Nonsuppurative otitis media - Acute serous otitis media	G47	Sleep disorders	0.299	0.099	3.014	0.00258	0.3	0.021	14.358	9.5e-47
F33	Recurrent depressive disorder	Z03.5	Medical observation and evaluation for suspected diseases and conditions - Observation for other suspected cardiovascular diseases	0.966	0.405	2.385	0.0171	0.4	0.028	14.357	9.57e-47
S80.0	Superficial injury of lower leg - Contusion of knee	H65	Nonsuppurative otitis media	0.255	0.124	2.061	0.0393	0.269	0.019	14.357	9.57e-47
I20.9	Angina pectoris - Angina pectorisunspecified	K58.9	Irritable bowel syndrome - Irritable bowel syndrome without diarrhoea	0.787	0.302	2.605	0.00918	0.658	0.046	14.357	9.64e-47
L24	Irritant contact dermatitis	M75	Shoulder lesions	0.314	0.131	2.39	0.0169	0.255	0.018	14.357	9.68e-47
N39	Other disorders of urinary system	R55	Syncope and collapse	0.21	0.093	2.246	0.0247	0.339	0.024	14.356	9.71e-47
M51.1	Other intervertebral disc disorders - Lumbar and other intervertebral disc disorders with radiculopathy (G55.1*)	H53	Visual disturbances	0.397	0.128	3.115	0.00184	0.315	0.022	14.356	9.72e-47
T63.4	Toxic effect of contact with venomous animals - Venom of other arthropods	M25.5	Other joint disorders (NEC) - Pain in joint	0.597	0.196	3.043	0.00234	0.281	0.02	14.356	9.78e-47
R07	Pain in throat and chest	A63	Other predominantly sexually transmitted diseases (NEC)	0.491	0.149	3.303	0.000956	0.244	0.017	14.356	9.81e-47
E66.9	Obesity - Obesityunspecified	I20.8	Angina pectoris - Other forms of angina pectoris	0.32	0.117	2.734	0.00625	0.576	0.04	14.355	9.87e-47
N60	Benign mammary dysplasia	J04	Acute laryngitis and tracheitis	0.385	0.123	3.136	0.00172	0.227	0.016	14.354	1e-46
M65	Synovitis and tenosynovitis	F33	Recurrent depressive disorder	0.689	0.301	2.288	0.0222	0.365	0.025	14.354	1e-46
F33.11	Recurrent depressive disorder - Recurrent depressive disorder, current episode moderate - without somatic symptoms	E55	Vitamin D deficiency	0.243	0.109	2.229	0.0258	0.429	0.03	14.354	1.01e-46
R51	Headache	M76	Enthesopathies of lower limb, excluding foot	0.462	0.151	3.067	0.00216	0.35	0.024	14.353	1.02e-46
J45.8	Asthma - Mixed asthma	N39.0	Other disorders of urinary system - Urinary tract infection, site not specified	0.463	0.134	3.458	0.000544	0.354	0.025	14.35	1.06e-46
W00.41	Fall on same level involving ice and snow - Street and highway, While engaged in leisure activity	W19	Unspecified fall	0.562	0.286	1.961	0.0499	0.667	0.046	14.35	1.06e-46
G44	Other headache syndromes	K80.2	Cholelithiasis - Calculus of gallbladder without cholecystitis	0.344	0.094	3.657	0.000255	0.331	0.023	14.349	1.08e-46
B37	Candidiasis	H90	Conductive and sensorineural hearing loss	0.218	0.095	2.304	0.0212	0.289	0.02	14.349	1.08e-46
M54.2	Dorsalgia - Cervicalgia	D17.1	Benign lipomatous neoplasm - Benign lipomatous neoplasm of skin and subcutaneous tissue of trunk	0.396	0.175	2.255	0.0241	0.408	0.028	14.349	1.08e-46
E66.0	Obesity - Obesity due to excess calories	F32.1	Depressive episode - Moderate depressive episode	0.152	0.076	1.997	0.0458	0.373	0.026	14.349	1.08e-46
S40.0	Superficial injury of shoulder and upper arm - Contusion of shoulder and upper arm	M47	Spondylosis	0.5	0.204	2.449	0.0143	0.448	0.031	14.349	1.09e-46
M41	Scoliosis	Z03.9	Medical observation and evaluation for suspected diseases and conditions - Observation for suspected disease or conditionunspecified	0.635	0.193	3.286	0.00102	0.237	0.017	14.348	1.1e-46
K58	Irritable bowel syndrome	W22	Striking against or struck by other objects	0.298	0.089	3.334	0.000857	0.299	0.021	14.347	1.11e-46
S60	Superficial injury of wrist and hand	M17.0	Gonarthrosis [arthrosis of knee] - Primary gonarthrosis, bilateral	0.232	0.096	2.431	0.0151	0.337	0.023	14.347	1.11e-46
M22	Disorders of patella	J06.9	Acute upper respiratory infections of multiple and unspecified sites - Acute upper respiratory infectionunspecified	0.37	0.134	2.76	0.00578	0.326	0.023	14.347	1.12e-46
A63	Other predominantly sexually transmitted diseases (NEC)	F41.2	Other anxiety disorders - Mixed anxiety and depressive disorder	0.426	0.169	2.529	0.0114	0.324	0.023	14.347	1.12e-46
K25	Gastric ulcer	R42	Dizziness and giddiness	0.496	0.2	2.476	0.0133	0.388	0.027	14.346	1.12e-46
E11.8	Type 2 diabetes mellitus - Type 2 diabetes mellitus with unspecified complications	J44	Other chronic obstructive pulmonary disease	0.203	0.088	2.31	0.0209	0.482	0.034	14.346	1.13e-46
M75.1	Shoulder lesions - Rotator cuff syndrome	K58.0	Irritable bowel syndrome - Irritable bowel syndrome with diarrhoea	0.623	0.13	4.783	1.73e-06	0.495	0.035	14.345	1.14e-46
D12	Benign neoplasm of colon, rectum, anus and anal canal	G47	Sleep disorders	0.315	0.126	2.496	0.0126	0.429	0.03	14.345	1.14e-46
J35.0	Chronic diseases of tonsils and adenoids - Chronic tonsillitis	R11	Nausea and vomiting	0.433	0.1	4.331	1.49e-05	0.308	0.021	14.345	1.15e-46
M23.2	Internal derangement of knee - Derangement of meniscus due to old tear or injury	S43	Dislocation, sprain and strain of joints and ligaments of shoulder girdle	0.779	0.202	3.849	0.000119	0.538	0.037	14.345	1.15e-46
K59.0	Other functional intestinal disorders - Constipation	Z03.3	Medical observation and evaluation for suspected diseases and conditions - Observation for suspected nervous system disorder	0.823	0.239	3.445	0.000572	0.508	0.035	14.345	1.15e-46
G47.0	Sleep disorders - Disorders of initiating and maintaining sleep [insomnias]	H81	Disorders of vestibular function	0.39	0.157	2.482	0.0131	0.39	0.027	14.344	1.16e-46
H93	Other disorders of ear (NEC)	K29.6	Gastritis and duodenitis - Other gastritis	0.691	0.275	2.513	0.012	0.485	0.034	14.343	1.18e-46
J32	Chronic sinusitis	N30.2	Cystitis - Other chronic cystitis	0.534	0.27	1.975	0.0482	0.535	0.037	14.343	1.18e-46
J20.9	Acute bronchitis - Acute bronchitisunspecified	G43.9	Migraine - Migraineunspecified	0.38	0.141	2.699	0.00696	0.409	0.029	14.343	1.19e-46
H65.0	Nonsuppurative otitis media - Acute serous otitis media	J18.9	Pneumonia, organism unspecified - Pneumoniaunspecified	0.536	0.218	2.46	0.0139	0.408	0.028	14.343	1.19e-46
R00	Abnormalities of heart beat	Z03.3	Medical observation and evaluation for suspected diseases and conditions - Observation for suspected nervous system disorder	0.594	0.289	2.053	0.0401	0.44	0.031	14.342	1.2e-46
S80	Superficial injury of lower leg	I83.9	Varicose veins of lower extremities - Varicose veins of lower extremities without ulcer or inflammation	0.257	0.086	2.984	0.00285	0.327	0.023	14.341	1.21e-46
K29	Gastritis and duodenitis	I87	Other disorders of veins	0.353	0.132	2.667	0.00765	0.405	0.028	14.341	1.22e-46
S60	Superficial injury of wrist and hand	M42.1	Spinal osteochondrosis - Adult osteochondrosis of spine	0.383	0.174	2.21	0.0271	0.313	0.022	14.34	1.22e-46
R00	Abnormalities of heart beat	H52	Disorders of refraction and accommodation	0.566	0.157	3.601	0.000317	0.261	0.018	14.34	1.23e-46
J20	Acute bronchitis	S06.0	Intracranial injury - Concussion	0.847	0.24	3.526	0.000422	0.363	0.025	14.34	1.23e-46
F43	Reaction to severe stress, and adjustment disorders	E66.0	Obesity - Obesity due to excess calories	0.269	0.06	4.467	7.92e-06	0.291	0.02	14.34	1.24e-46
B37	Candidiasis	M42.1	Spinal osteochondrosis - Adult osteochondrosis of spine	0.494	0.129	3.825	0.000131	0.264	0.018	14.34	1.24e-46
N39	Other disorders of urinary system	M53	Other dorsopathies (NEC)	0.494	0.161	3.066	0.00217	0.366	0.026	14.34	1.24e-46
J34	Other disorders of nose and nasal sinuses	M75.5	Shoulder lesions - Bursitis of shoulder	0.428	0.14	3.064	0.00219	0.457	0.032	14.34	1.24e-46
J01.0	Acute sinusitis - Acute maxillary sinusitis	Z48	Other surgical follow-up care	0.379	0.152	2.485	0.013	0.202	0.014	14.339	1.24e-46
J20	Acute bronchitis	Z71	Persons encountering health services for other counselling and medical advice (NEC)	0.316	0.1	3.153	0.00162	0.138	0.01	14.339	1.25e-46
R45	Symptoms and signs involving emotional state	M54.1	Dorsalgia - Radiculopathy	0.653	0.239	2.727	0.00639	0.368	0.026	14.339	1.25e-46
M65	Synovitis and tenosynovitis	H81.1	Disorders of vestibular function - Benign paroxysmal vertigo	0.83	0.334	2.483	0.013	0.395	0.028	14.339	1.26e-46
J44	Other chronic obstructive pulmonary disease	M16	Coxarthrosis [arthrosis of hip]	0.414	0.107	3.882	0.000104	0.367	0.026	14.338	1.27e-46
K21.0	Gastro-oesophageal reflux disease - Gastro-oesophageal reflux disease with oesophagitis	N34	Urethritis and urethral syndrome	0.499	0.245	2.04	0.0413	0.595	0.041	14.338	1.27e-46
F43	Reaction to severe stress, and adjustment disorders	M53	Other dorsopathies (NEC)	0.761	0.206	3.702	0.000214	0.442	0.031	14.338	1.28e-46
M79.2	Other soft tissue disorders (NEC) - Neuralgia and neuritisunspecified	S30.0	Superficial injury of abdomen, lower back and pelvis - Contusion of lower back and pelvis	0.608	0.178	3.42	0.000625	0.429	0.03	14.337	1.28e-46
I84.9	Haemorrhoids - Unspecified haemorrhoids without complication	K44.9	Diaphragmatic hernia - Diaphragmatic hernia without obstruction or gangrene	0.347	0.149	2.322	0.0203	0.754	0.053	14.337	1.29e-46
G43	Migraine	N30.9	Cystitis - Cystitisunspecified	0.218	0.084	2.6	0.00931	0.319	0.022	14.336	1.3e-46
M54.6	Dorsalgia - Pain in thoracic spine	S20.2	Superficial injury of thorax - Contusion of thorax	0.582	0.156	3.73	0.000192	0.445	0.031	14.336	1.31e-46
H91	Other hearing loss	Z09.0	Follow-up examination after treatment for conditions other than malignant neoplasms - Follow-up examination after surgery for other conditions	0.507	0.169	3.004	0.00266	0.419	0.029	14.336	1.31e-46
B34	Viral infection of unspecified site	R55	Syncope and collapse	0.291	0.115	2.529	0.0114	0.303	0.021	14.336	1.31e-46
K05	Gingivitis and periodontal diseases	M17.0	Gonarthrosis [arthrosis of knee] - Primary gonarthrosis, bilateral	0.331	0.151	2.188	0.0286	0.312	0.022	14.336	1.31e-46
J01.0	Acute sinusitis - Acute maxillary sinusitis	M15.0	Polyarthrosis - Primary generalized (osteo)arthrosis	0.544	0.144	3.772	0.000162	0.384	0.027	14.335	1.32e-46
L30.9	Other dermatitis - Dermatitisunspecified	M77	Other enthesopathies	0.417	0.13	3.199	0.00138	0.265	0.018	14.335	1.32e-46
S06	Intracranial injury	K21	Gastro-oesophageal reflux disease	0.467	0.149	3.144	0.00167	0.345	0.024	14.335	1.32e-46
H52.4	Disorders of refraction and accommodation - Presbyopia	M79.6	Other soft tissue disorders (NEC) - Pain in limb	0.494	0.154	3.204	0.00136	0.291	0.02	14.335	1.33e-46
G58	Other mononeuropathies	J00	Acute nasopharyngitis [common cold]	0.539	0.199	2.707	0.00678	0.327	0.023	14.335	1.33e-46
M79.6	Other soft tissue disorders (NEC) - Pain in limb	B35.3	Dermatophytosis - Tinea pedis	0.573	0.161	3.557	0.000375	0.359	0.025	14.334	1.34e-46
M21.4	Other acquired deformities of limbs - Flat foot [pes planus] (acquired)	N64.4	Other disorders of breast - Mastodynia	0.365	0.144	2.534	0.0113	0.333	0.023	14.334	1.35e-46
M21.4	Other acquired deformities of limbs - Flat foot [pes planus] (acquired)	D22.5	Melanocytic naevinaevus - Melanocytic naevi of trunk	0.161	0.06	2.695	0.00705	0.228	0.016	14.333	1.36e-46
B37	Candidiasis	E06	Thyroiditis	0.158	0.063	2.519	0.0118	0.241	0.017	14.332	1.37e-46
Z71.8	Persons encountering health services for other counselling and medical advice (NEC) - Other specified counselling	J30.1	Vasomotor and allergic rhinitis - Allergic rhinitis due to pollen	0.37	0.16	2.305	0.0212	0.375	0.026	14.332	1.38e-46
R52	Pain (NEC)	E55	Vitamin D deficiency	0.457	0.127	3.609	0.000307	0.313	0.022	14.331	1.39e-46
M67	Other disorders of synovium and tendon	M79.2	Other soft tissue disorders (NEC) - Neuralgia and neuritisunspecified	0.543	0.188	2.896	0.00378	0.339	0.024	14.331	1.41e-46
J02	Acute pharyngitis	Z48.0	Other surgical follow-up care - Attention to surgical dressings and sutures	0.338	0.157	2.156	0.0311	0.17	0.012	14.33	1.42e-46
S60	Superficial injury of wrist and hand	N39	Other disorders of urinary system	0.429	0.109	3.936	8.3e-05	0.221	0.015	14.329	1.43e-46
R10.3	Abdominal and pelvic pain - Pain localized to other parts of lower abdomen	L50	Urticaria	0.448	0.133	3.371	0.000748	0.335	0.023	14.33	1.43e-46
A69	Other spirochaetal infections	K29	Gastritis and duodenitis	0.298	0.108	2.748	0.006	0.232	0.016	14.329	1.44e-46
S61.0	Open wound of wrist and hand - Open wound of finger(s) without damage to nail Open wound of finger(s) NOS	M23.2	Internal derangement of knee - Derangement of meniscus due to old tear or injury	0.457	0.126	3.612	0.000304	0.352	0.025	14.329	1.45e-46
G56.0	Mononeuropathies of upper limb - Carpal tunnel syndrome	T15.0	Foreign body on external eye - Foreign body in cornea	0.386	0.123	3.136	0.00171	0.523	0.036	14.329	1.45e-46
M75	Shoulder lesions	J41	Simple and mucopurulent chronic bronchitis	0.465	0.182	2.552	0.0107	0.379	0.026	14.328	1.46e-46
N60	Benign mammary dysplasia	H92	Otalgia and effusion of ear	0.344	0.139	2.481	0.0131	0.326	0.023	14.328	1.46e-46
G44.2	Other headache syndromes - Tension-type headache	I83	Varicose veins of lower extremities	0.235	0.057	4.136	3.54e-05	0.282	0.02	14.327	1.47e-46
S90.1	Superficial injury of ankle and foot - Contusion of toe(s) without damage to nail	S40.0	Superficial injury of shoulder and upper arm - Contusion of shoulder and upper arm	0.761	0.281	2.706	0.00682	0.591	0.041	14.328	1.47e-46
N64	Other disorders of breast	M75.0	Shoulder lesions - Adhesive capsulitis of shoulder	0.531	0.209	2.545	0.0109	0.39	0.027	14.327	1.47e-46
S61.0	Open wound of wrist and hand - Open wound of finger(s) without damage to nail Open wound of finger(s) NOS	F10	Mental and behavioural disorders due to use of alcohol	0.263	0.121	2.184	0.0289	0.436	0.03	14.327	1.47e-46
M75.1	Shoulder lesions - Rotator cuff syndrome	B34	Viral infection of unspecified site	0.41	0.155	2.649	0.00807	0.267	0.019	14.326	1.51e-46
M75.1	Shoulder lesions - Rotator cuff syndrome	F51	Nonorganic sleep disorders	0.396	0.12	3.295	0.000986	0.384	0.027	14.325	1.52e-46
M67.4	Other disorders of synovium and tendon - Ganglion	M75	Shoulder lesions	0.503	0.253	1.991	0.0465	0.354	0.025	14.325	1.52e-46
S60.0	Superficial injury of wrist and hand - Contusion of finger(s) without damage to nail Contusion of finger(s) NOS	G44.2	Other headache syndromes - Tension-type headache	0.451	0.127	3.565	0.000364	0.344	0.024	14.325	1.53e-46
Z76	Persons encountering health services in other circumstances	H60	Otitis externa	0.361	0.16	2.253	0.0242	0.195	0.014	14.325	1.53e-46
L72	Follicular cysts of skin and subcutaneous tissue	R10	Abdominal and pelvic pain	0.305	0.092	3.298	0.000973	0.259	0.018	14.324	1.54e-46
M75.0	Shoulder lesions - Adhesive capsulitis of shoulder	F51	Nonorganic sleep disorders	0.419	0.168	2.498	0.0125	0.391	0.027	14.325	1.54e-46
D23.4	Other benign neoplasms of skin - Skin of scalp and neck	K21.0	Gastro-oesophageal reflux disease - Gastro-oesophageal reflux disease with oesophagitis	0.351	0.122	2.88	0.00398	0.447	0.031	14.323	1.57e-46
M77.3	Other enthesopathies - Calcaneal spur	I20	Angina pectoris	0.37	0.131	2.815	0.00488	0.354	0.025	14.323	1.58e-46
D21	Other benign neoplasms of connective and other soft tissue	K21.0	Gastro-oesophageal reflux disease - Gastro-oesophageal reflux disease with oesophagitis	0.543	0.2	2.711	0.00671	0.421	0.029	14.321	1.61e-46
K30	Functional dyspepsia	L71	Rosacea	0.249	0.094	2.661	0.00779	0.317	0.022	14.321	1.61e-46
N30	Cystitis	G43.1	Migraine - Migraine with aura [classical migraine]	0.376	0.095	3.943	8.04e-05	0.414	0.029	14.321	1.62e-46
B34.9	Viral infection of unspecified site - Viraemia NOS	K29.1	Gastritis and duodenitis - Other acute gastritis	0.999	0.39	2.559	0.0105	0.394	0.027	14.321	1.62e-46
B37	Candidiasis	J20.0	Acute bronchitis - Acute bronchitis due to Mycoplasma pneumoniae	0.384	0.192	2.005	0.0449	0.395	0.028	14.32	1.64e-46
G43	Migraine	M54.6	Dorsalgia - Pain in thoracic spine	0.312	0.103	3.028	0.00247	0.394	0.028	14.32	1.65e-46
S60	Superficial injury of wrist and hand	K59.9	Other functional intestinal disorders - Functional intestinal disorderunspecified	0.553	0.168	3.298	0.000973	0.359	0.025	14.319	1.66e-46
R10.3	Abdominal and pelvic pain - Pain localized to other parts of lower abdomen	M16.0	Coxarthrosis [arthrosis of hip] - Primary coxarthrosis, bilateral	0.337	0.102	3.308	0.00094	0.445	0.031	14.319	1.67e-46
K57.3	Diverticular disease of intestine - Diverticular disease of large intestine without perforation or abscess	D23	Other benign neoplasms of skin	0.225	0.107	2.099	0.0358	0.427	0.03	14.319	1.67e-46
L23	Allergic contact dermatitis	M15.8	Polyarthrosis - Other polyarthrosis	0.691	0.232	2.974	0.00294	0.352	0.025	14.318	1.68e-46
M23	Internal derangement of knee	B00	Herpesviral [herpes simplex] infections	0.277	0.113	2.458	0.014	0.266	0.019	14.318	1.68e-46
I80	Phlebitis and thrombophlebitis	J20.9	Acute bronchitis - Acute bronchitisunspecified	0.365	0.159	2.29	0.022	0.289	0.02	14.318	1.68e-46
L24.8	Irritant contact dermatitis - Irritant contact dermatitis due to other agents	M25	Other joint disorders (NEC)	0.457	0.23	1.99	0.0466	0.342	0.024	14.318	1.68e-46
G58	Other mononeuropathies	R11	Nausea and vomiting	0.513	0.197	2.611	0.00904	0.553	0.039	14.317	1.73e-46
I49.9	Other cardiac arrhythmias - Cardiac arrhythmiaunspecified	M47.8	Spondylosis - Other spondylosis	0.54	0.224	2.405	0.0162	0.455	0.032	14.316	1.73e-46
S93	Dislocation, sprain and strain of joints and ligaments at ankle and foot level	R07.4	Pain in throat and chest - Chest painunspecified	0.288	0.146	1.975	0.0483	0.291	0.02	14.315	1.75e-46
R30	Pain associated with micturition	R52	Pain (NEC)	0.398	0.202	1.972	0.0486	0.585	0.041	14.315	1.76e-46
M19.0	Other arthrosis - Primary arthrosis of other joints	L23	Allergic contact dermatitis	0.395	0.127	3.116	0.00184	0.295	0.021	14.315	1.77e-46
M20	Acquired deformities of fingers and toes	J30.3	Vasomotor and allergic rhinitis - Other allergic rhinitis	0.218	0.077	2.838	0.00454	0.392	0.027	14.314	1.8e-46
L84	Corns and callosities	L71	Rosacea	0.297	0.121	2.455	0.0141	0.498	0.035	14.314	1.8e-46
L70.0	Acne - Acne vulgaris	D22.7	Melanocytic naevinaevus - Melanocytic naevi of lower limb, including hip	0.265	0.123	2.159	0.0309	0.491	0.034	14.314	1.8e-46
H40	Glaucoma	L82	Seborrhoeic keratosis	0.125	0.06	2.082	0.0373	0.289	0.02	14.312	1.84e-46
L57	Skin changes due to chronic exposure to nonionizing radiation	D22.3	Melanocytic naevinaevus - Melanocytic naevi of other and unspecified parts of face	0.55	0.214	2.566	0.0103	0.882	0.062	14.312	1.85e-46
M17	Gonarthrosis [arthrosis of knee]	I84.2	Haemorrhoids - Internal haemorrhoids without complication	0.283	0.119	2.37	0.0178	0.388	0.027	14.311	1.86e-46
I84.9	Haemorrhoids - Unspecified haemorrhoids without complication	R07.4	Pain in throat and chest - Chest painunspecified	0.862	0.209	4.126	3.69e-05	0.517	0.036	14.311	1.87e-46
L29	Pruritus	J02.9	Acute pharyngitis - Acute pharyngitisunspecified	0.535	0.206	2.599	0.00935	0.42	0.029	14.311	1.87e-46
H81.9	Disorders of vestibular function - Disorder of vestibular functionunspecified	E04	Other nontoxic goitre	0.388	0.153	2.544	0.011	0.433	0.03	14.31	1.9e-46
D23.5	Other benign neoplasms of skin - Skin of trunk	B36.0	Other superficial mycoses - Pityriasis versicolor	0.301	0.105	2.877	0.00401	0.455	0.032	14.31	1.91e-46
N28	Other disorders of kidney and ureter (NEC)	J02	Acute pharyngitis	0.898	0.353	2.545	0.0109	0.345	0.024	14.31	1.91e-46
J01.0	Acute sinusitis - Acute maxillary sinusitis	M79.6	Other soft tissue disorders (NEC) - Pain in limb	0.575	0.186	3.09	0.002	0.279	0.019	14.309	1.92e-46
K58	Irritable bowel syndrome	R06.5	Abnormalities of breathing - Mouth breathing Snoring	0.269	0.109	2.464	0.0138	0.469	0.033	14.309	1.92e-46
K30	Functional dyspepsia	J20.0	Acute bronchitis - Acute bronchitis due to Mycoplasma pneumoniae	0.502	0.224	2.241	0.025	0.407	0.028	14.309	1.92e-46
A08	Viral and other specified intestinal infections	R42	Dizziness and giddiness	0.612	0.178	3.444	0.000573	0.316	0.022	14.309	1.93e-46
M67	Other disorders of synovium and tendon	J02.9	Acute pharyngitis - Acute pharyngitisunspecified	0.683	0.224	3.051	0.00228	0.28	0.02	14.308	1.96e-46
M20.1	Acquired deformities of fingers and toes - Hallux valgus (acquired)	M22	Disorders of patella	0.23	0.104	2.219	0.0265	0.588	0.041	14.308	1.96e-46
J04	Acute laryngitis and tracheitis	S83	Dislocation, sprain and strain of joints and ligaments of knee	0.579	0.133	4.361	1.29e-05	0.236	0.017	14.307	1.99e-46
W10	Fall on and from stairs and steps	F43	Reaction to severe stress, and adjustment disorders	0.438	0.151	2.904	0.00369	0.363	0.025	14.307	1.99e-46
M24	Other specific joint derangements	R10.4	Abdominal and pelvic pain - Other and unspecified abdominal pain	0.444	0.147	3.025	0.00249	0.294	0.021	14.306	2e-46
I11.9	Hypertensive heart disease - Hypertensive heart disease without (congestive) heart failure	G54	Nerve root and plexus disorders	0.358	0.144	2.494	0.0126	0.347	0.024	14.306	2e-46
B07	Viral warts	F45	Somatoform disorders	0.36	0.127	2.844	0.00445	0.255	0.018	14.306	2.01e-46
L60	Nail disorders	I84.2	Haemorrhoids - Internal haemorrhoids without complication	0.421	0.126	3.34	0.000838	0.451	0.032	14.305	2.03e-46
J20	Acute bronchitis	M75.5	Shoulder lesions - Bursitis of shoulder	0.379	0.127	2.979	0.0029	0.381	0.027	14.305	2.03e-46
K29.6	Gastritis and duodenitis - Other gastritis	M17.1	Gonarthrosis [arthrosis of knee] - Other primary gonarthrosis	0.419	0.17	2.46	0.0139	0.443	0.031	14.305	2.03e-46
N60.1	Benign mammary dysplasia - Diffuse cystic mastopathy Cystic breast	H11	Other disorders of conjunctiva	0.693	0.265	2.613	0.00898	0.51	0.036	14.305	2.04e-46
T63.4	Toxic effect of contact with venomous animals - Venom of other arthropods	M54.5	Dorsalgia - Low back pain	0.356	0.165	2.164	0.0305	0.286	0.02	14.304	2.05e-46
Z71.1	Persons encountering health services for other counselling and medical advice (NEC) - Person with feared complaint in whom no diagnosis is made	L50	Urticaria	0.483	0.212	2.277	0.0228	0.33	0.023	14.304	2.06e-46
S93.6	Dislocation, sprain and strain of joints and ligaments at ankle and foot level - Sprain and strain of other and unspecified parts of foot	S20.2	Superficial injury of thorax - Contusion of thorax	0.373	0.151	2.466	0.0137	0.543	0.038	14.304	2.07e-46
N30.0	Cystitis - Acute cystitis	Z01	Other special examinations and investigations of persons without complaint or reported diagnosis	0.341	0.139	2.461	0.0138	0.314	0.022	14.304	2.07e-46
Z54.0	Convalescence - Convalescence following surgery	M25	Other joint disorders (NEC)	0.432	0.177	2.448	0.0144	0.214	0.015	14.304	2.07e-46
L60	Nail disorders	R42	Dizziness and giddiness	0.221	0.097	2.288	0.0222	0.296	0.021	14.304	2.07e-46
I47	Paroxysmal tachycardia	M79.1	Other soft tissue disorders (NEC) - Myalgia	0.8	0.194	4.137	3.52e-05	0.387	0.027	14.304	2.08e-46
R10.2	Abdominal and pelvic pain - Pelvic and perineal pain	J34.3	Other disorders of nose and nasal sinuses - Hypertrophy of nasal turbinates	0.682	0.19	3.599	0.00032	0.455	0.032	14.303	2.09e-46
B07	Viral warts	G44	Other headache syndromes	0.253	0.112	2.261	0.0238	0.239	0.017	14.303	2.09e-46
K29.7	Gastritis and duodenitis - Gastritisunspecified	Z76	Persons encountering health services in other circumstances	0.696	0.278	2.506	0.0122	0.287	0.02	14.303	2.1e-46
K57.3	Diverticular disease of intestine - Diverticular disease of large intestine without perforation or abscess	M77	Other enthesopathies	0.313	0.111	2.82	0.0048	0.428	0.03	14.303	2.11e-46
R51	Headache	E66.0	Obesity - Obesity due to excess calories	0.157	0.051	3.056	0.00224	0.24	0.017	14.302	2.14e-46
M79.6	Other soft tissue disorders (NEC) - Pain in limb	F33	Recurrent depressive disorder	0.315	0.127	2.477	0.0133	0.343	0.024	14.301	2.16e-46
R05	Cough	N31	Neuromuscular dysfunction of bladder (NEC)	0.559	0.243	2.301	0.0214	0.387	0.027	14.3	2.19e-46
I49	Other cardiac arrhythmias	I84.9	Haemorrhoids - Unspecified haemorrhoids without complication	0.409	0.113	3.626	0.000287	0.397	0.028	14.3	2.2e-46
A09	Other gastroenteritis and colitis of infectious and unspecified origin	J34	Other disorders of nose and nasal sinuses	0.341	0.132	2.596	0.00944	0.259	0.018	14.3	2.2e-46
K44	Diaphragmatic hernia	Z09	Follow-up examination after treatment for conditions other than malignant neoplasms	0.33	0.143	2.316	0.0206	0.441	0.031	14.3	2.2e-46
R10.2	Abdominal and pelvic pain - Pelvic and perineal pain	M53	Other dorsopathies (NEC)	0.556	0.247	2.25	0.0245	0.577	0.04	14.299	2.21e-46
N64	Other disorders of breast	M15.8	Polyarthrosis - Other polyarthrosis	0.48	0.237	2.029	0.0425	0.443	0.031	14.299	2.21e-46
K59.0	Other functional intestinal disorders - Constipation	H52	Disorders of refraction and accommodation	0.252	0.101	2.484	0.013	0.334	0.023	14.299	2.23e-46
L23	Allergic contact dermatitis	M54.9	Dorsalgia - Dorsalgiaunspecified	0.533	0.188	2.829	0.00466	0.271	0.019	14.298	2.26e-46
A09	Other gastroenteritis and colitis of infectious and unspecified origin	K76	Other diseases of liver	0.842	0.314	2.679	0.00739	0.461	0.032	14.298	2.26e-46
M51.1	Other intervertebral disc disorders - Lumbar and other intervertebral disc disorders with radiculopathy (G55.1*)	I49.9	Other cardiac arrhythmias - Cardiac arrhythmiaunspecified	0.452	0.144	3.147	0.00165	0.355	0.025	14.297	2.3e-46
K03	Other diseases of hard tissues of teeth	L24	Irritant contact dermatitis	0.589	0.286	2.062	0.0392	0.368	0.026	14.296	2.31e-46
Z04	Examination and observation for other reasons	M54.5	Dorsalgia - Low back pain	0.438	0.175	2.502	0.0123	0.248	0.017	14.296	2.32e-46
M54.1	Dorsalgia - Radiculopathy	R00	Abnormalities of heart beat	0.317	0.136	2.337	0.0194	0.299	0.021	14.296	2.32e-46
G43.9	Migraine - Migraineunspecified	J30	Vasomotor and allergic rhinitis	0.327	0.093	3.522	0.000428	0.384	0.027	14.296	2.33e-46
A63.8	Other predominantly sexually transmitted diseases (NEC) - Other specified predominantly sexually transmitted diseases	K59.0	Other functional intestinal disorders - Constipation	0.54	0.168	3.215	0.0013	0.428	0.03	14.295	2.34e-46
M53	Other dorsopathies (NEC)	M47.2	Spondylosis - Other spondylosis with radiculopathy	0.649	0.28	2.32	0.0204	0.583	0.041	14.295	2.35e-46
R52.2	Pain (NEC) - Other chronic pain	E55	Vitamin D deficiency	0.327	0.14	2.33	0.0198	0.407	0.028	14.294	2.38e-46
J30.4	Vasomotor and allergic rhinitis - Allergic rhinitisunspecified	K29.6	Gastritis and duodenitis - Other gastritis	0.501	0.219	2.29	0.022	0.52	0.036	14.294	2.38e-46
K35	Acute appendicitis	G44.2	Other headache syndromes - Tension-type headache	0.377	0.176	2.137	0.0326	0.343	0.024	14.294	2.38e-46
S60.0	Superficial injury of wrist and hand - Contusion of finger(s) without damage to nail Contusion of finger(s) NOS	W44	Foreign body entering into or through eye or natural orifice	0.349	0.177	1.972	0.0486	0.387	0.027	14.294	2.4e-46
H52.4	Disorders of refraction and accommodation - Presbyopia	F43	Reaction to severe stress, and adjustment disorders	0.403	0.125	3.226	0.00126	0.269	0.019	14.293	2.42e-46
S40	Superficial injury of shoulder and upper arm	R52	Pain (NEC)	0.482	0.178	2.703	0.00687	0.477	0.033	14.293	2.42e-46
M54.6	Dorsalgia - Pain in thoracic spine	R06	Abnormalities of breathing	0.584	0.152	3.856	0.000115	0.455	0.032	14.293	2.43e-46
L23	Allergic contact dermatitis	Z03.9	Medical observation and evaluation for suspected diseases and conditions - Observation for suspected disease or conditionunspecified	0.661	0.222	2.983	0.00285	0.187	0.013	14.292	2.44e-46
G50	Disorders of trigeminal nerve	Z76	Persons encountering health services in other circumstances	0.881	0.261	3.376	0.000737	0.292	0.02	14.291	2.5e-46
L60	Nail disorders	K02.1	Dental caries - Caries of dentine	0.335	0.159	2.102	0.0355	0.351	0.025	14.291	2.5e-46
M16	Coxarthrosis [arthrosis of hip]	K59.0	Other functional intestinal disorders - Constipation	0.304	0.113	2.696	0.00702	0.4	0.028	14.29	2.51e-46
H52.4	Disorders of refraction and accommodation - Presbyopia	R10.1	Abdominal and pelvic pain - Pain localized to upper abdomen	0.572	0.167	3.418	0.000632	0.334	0.023	14.29	2.52e-46
Z96	Presence of other functional implants	M25	Other joint disorders (NEC)	0.388	0.116	3.34	0.000839	0.252	0.018	14.29	2.52e-46
L20	Atopic dermatitis	R51	Headache	0.422	0.123	3.419	0.000628	0.258	0.018	14.29	2.53e-46
I11.0	Hypertensive heart disease - Hypertensive heart disease with (congestive) heart failure	M75	Shoulder lesions	0.236	0.07	3.394	0.00069	0.257	0.018	14.29	2.54e-46
J30.3	Vasomotor and allergic rhinitis - Other allergic rhinitis	G44.8	Other headache syndromes - Other specified headache syndromes	0.416	0.133	3.139	0.00169	0.486	0.034	14.29	2.54e-46
Z54.0	Convalescence - Convalescence following surgery	Z04	Examination and observation for other reasons	0.849	0.41	2.07	0.0384	0.329	0.023	14.289	2.55e-46
M13	Other arthritis	M43	Other deforming dorsopathies	0.574	0.254	2.257	0.024	0.435	0.03	14.289	2.56e-46
M42.1	Spinal osteochondrosis - Adult osteochondrosis of spine	N39.3	Other disorders of urinary system - Stress incontinence	0.515	0.182	2.834	0.0046	0.463	0.032	14.289	2.57e-46
N10	Acute tubulo-interstitial nephritis	K30	Functional dyspepsia	0.315	0.147	2.138	0.0325	0.298	0.021	14.289	2.57e-46
K21.9	Gastro-oesophageal reflux disease - Gastro-oesophageal reflux disease without oesophagitis	J30.1	Vasomotor and allergic rhinitis - Allergic rhinitis due to pollen	0.313	0.101	3.09	0.002	0.454	0.032	14.288	2.59e-46
J20.8	Acute bronchitis - Acute bronchitis due to other specified organisms	I20.8	Angina pectoris - Other forms of angina pectoris	0.531	0.244	2.178	0.0294	0.563	0.039	14.288	2.6e-46
M75.8	Shoulder lesions - Other shoulder lesions	H52	Disorders of refraction and accommodation	0.254	0.129	1.961	0.0499	0.349	0.024	14.288	2.61e-46
G44.2	Other headache syndromes - Tension-type headache	W01	Fall on same level from slipping, tripping and stumbling	0.235	0.075	3.136	0.00171	0.211	0.015	14.287	2.62e-46
K21.0	Gastro-oesophageal reflux disease - Gastro-oesophageal reflux disease with oesophagitis	H10.1	Conjunctivitis - Acute atopic conjunctivitis	0.49	0.178	2.749	0.00597	0.485	0.034	14.288	2.62e-46
F41.9	Other anxiety disorders - Anxiety disorderunspecified	Z09	Follow-up examination after treatment for conditions other than malignant neoplasms	0.396	0.138	2.863	0.00419	0.314	0.022	14.287	2.63e-46
M42.1	Spinal osteochondrosis - Adult osteochondrosis of spine	M10	Gout	0.285	0.108	2.641	0.00826	0.359	0.025	14.287	2.63e-46
H52.4	Disorders of refraction and accommodation - Presbyopia	Z76	Persons encountering health services in other circumstances	0.508	0.179	2.839	0.00453	0.179	0.013	14.286	2.67e-46
F52	Sexual dysfunction, not caused by organic disorder or disease	F51	Nonorganic sleep disorders	0.407	0.142	2.873	0.00407	0.644	0.045	14.286	2.69e-46
J31.2	Chronic rhinitis, nasopharyngitis and pharyngitis - Chronic pharyngitis	R04.0	Haemorrhage from respiratory passages - Epistaxis	0.503	0.179	2.809	0.00497	0.516	0.036	14.286	2.69e-46
S93.2	Dislocation, sprain and strain of joints and ligaments at ankle and foot level - Rupture of ligaments at ankle and foot level	M77	Other enthesopathies	0.636	0.272	2.337	0.0194	0.445	0.031	14.286	2.69e-46
M23.2	Internal derangement of knee - Derangement of meniscus due to old tear or injury	I83.9	Varicose veins of lower extremities - Varicose veins of lower extremities without ulcer or inflammation	0.205	0.081	2.521	0.0117	0.351	0.025	14.285	2.73e-46
L30.9	Other dermatitis - Dermatitisunspecified	K58.9	Irritable bowel syndrome - Irritable bowel syndrome without diarrhoea	0.332	0.164	2.026	0.0428	0.468	0.033	14.284	2.75e-46
R51	Headache	H25	Senile cataract	0.315	0.117	2.697	0.007	0.327	0.023	14.284	2.76e-46
K58	Irritable bowel syndrome	B35.3	Dermatophytosis - Tinea pedis	0.278	0.1	2.781	0.00542	0.351	0.025	14.284	2.77e-46
M54.8	Dorsalgia - Other dorsalgia	H52.4	Disorders of refraction and accommodation - Presbyopia	0.525	0.178	2.945	0.00323	0.324	0.023	14.283	2.78e-46
Z03	Medical observation and evaluation for suspected diseases and conditions	F43.2	Reaction to severe stress, and adjustment disorders - Adjustment disorders	0.454	0.197	2.31	0.0209	0.606	0.042	14.283	2.79e-46
K25	Gastric ulcer	J45.8	Asthma - Mixed asthma	0.391	0.199	1.97	0.0489	0.468	0.033	14.283	2.79e-46
H43.3	Disorders of vitreous body - Other vitreous opacities	Z01.6	Other special examinations and investigations of persons without complaint or reported diagnosis - Radiological examination (NEC)	0.771	0.391	1.973	0.0485	0.449	0.031	14.283	2.8e-46
F41.9	Other anxiety disorders - Anxiety disorderunspecified	E55.9	Vitamin D deficiency - Vitamin D deficiencyunspecified	0.52	0.157	3.302	0.00096	0.417	0.029	14.282	2.83e-46
H52.2	Disorders of refraction and accommodation - Astigmatism	M13	Other arthritis	0.361	0.161	2.244	0.0248	0.221	0.015	14.282	2.83e-46
E06.3	Thyroiditis - Autoimmune thyroiditis, Hashimoto thyroiditis	J34	Other disorders of nose and nasal sinuses	0.131	0.055	2.382	0.0172	0.314	0.022	14.282	2.84e-46
D22.5	Melanocytic naevinaevus - Melanocytic naevi of trunk	Z03.5	Medical observation and evaluation for suspected diseases and conditions - Observation for other suspected cardiovascular diseases	0.556	0.268	2.076	0.0379	0.297	0.021	14.282	2.84e-46
D23.4	Other benign neoplasms of skin - Skin of scalp and neck	H52.2	Disorders of refraction and accommodation - Astigmatism	0.312	0.125	2.486	0.0129	0.329	0.023	14.281	2.86e-46
H10.3	Conjunctivitis - Acute conjunctivitisunspecified Excl.: ophthalmia neonatorum NOS (P39.1)	S80	Superficial injury of lower leg	0.564	0.16	3.525	0.000424	0.289	0.02	14.281	2.88e-46
M48.0	Other spondylopathies - Spinal stenosis	K59.0	Other functional intestinal disorders - Constipation	0.39	0.106	3.691	0.000223	0.558	0.039	14.28	2.92e-46
J03.9	Acute tonsillitis - Acute tonsillitisunspecified	W01	Fall on same level from slipping, tripping and stumbling	0.234	0.099	2.374	0.0176	0.201	0.014	14.279	2.94e-46
T78	Adverse effects (NEC)	F41	Other anxiety disorders	0.315	0.133	2.365	0.018	0.391	0.027	14.279	2.95e-46
L20	Atopic dermatitis	Z03	Medical observation and evaluation for suspected diseases and conditions	0.406	0.146	2.777	0.00549	0.31	0.022	14.279	2.96e-46
N30.0	Cystitis - Acute cystitis	L50	Urticaria	0.394	0.149	2.638	0.00834	0.297	0.021	14.279	2.96e-46
M79.6	Other soft tissue disorders (NEC) - Pain in limb	G50.0	Disorders of trigeminal nerve - Trigeminal neuralgia	0.802	0.271	2.959	0.00309	0.497	0.035	14.279	2.97e-46
H04.1	Disorders of lacrimal system - Other disorders of lacrimal gland	K59.0	Other functional intestinal disorders - Constipation	0.511	0.186	2.741	0.00612	0.508	0.036	14.279	2.98e-46
Z01.8	Other special examinations and investigations of persons without complaint or reported diagnosis - Other specified special examinations	L30	Other dermatitis	0.421	0.161	2.609	0.00908	0.232	0.016	14.278	3e-46
N30	Cystitis	B36	Other superficial mycoses	0.21	0.087	2.423	0.0154	0.294	0.021	14.278	3e-46
M79.2	Other soft tissue disorders (NEC) - Neuralgia and neuritisunspecified	H81.9	Disorders of vestibular function - Disorder of vestibular functionunspecified	0.661	0.192	3.443	0.000574	0.445	0.031	14.277	3.04e-46
D12	Benign neoplasm of colon, rectum, anus and anal canal	J31.2	Chronic rhinitis, nasopharyngitis and pharyngitis - Chronic pharyngitis	0.486	0.234	2.078	0.0377	0.643	0.045	14.277	3.04e-46
L03	Cellulitis	F32	Depressive episode	0.321	0.11	2.919	0.00351	0.242	0.017	14.277	3.05e-46
A60	Anogenital herpesviral [herpes simplex] infection	B35	Dermatophytosis	0.444	0.171	2.593	0.00951	0.401	0.028	14.277	3.05e-46
J31.2	Chronic rhinitis, nasopharyngitis and pharyngitis - Chronic pharyngitis	K26	Duodenal ulcer	0.356	0.157	2.27	0.0232	0.475	0.033	14.276	3.08e-46
L24.8	Irritant contact dermatitis - Irritant contact dermatitis due to other agents	J30.3	Vasomotor and allergic rhinitis - Other allergic rhinitis	0.509	0.24	2.122	0.0338	0.491	0.034	14.276	3.08e-46
I11.0	Hypertensive heart disease - Hypertensive heart disease with (congestive) heart failure	G47.0	Sleep disorders - Disorders of initiating and maintaining sleep [insomnias]	0.325	0.127	2.556	0.0106	0.444	0.031	14.275	3.11e-46
A08	Viral and other specified intestinal infections	M77.1	Other enthesopathies - Lateral epicondylitis	0.422	0.131	3.232	0.00123	0.354	0.025	14.275	3.14e-46
H40.0	Glaucoma - Glaucoma suspect	D23	Other benign neoplasms of skin	0.254	0.08	3.175	0.0015	0.298	0.021	14.274	3.16e-46
M21.4	Other acquired deformities of limbs - Flat foot [pes planus] (acquired)	Z01.8	Other special examinations and investigations of persons without complaint or reported diagnosis - Other specified special examinations	0.349	0.124	2.821	0.00479	0.277	0.019	14.274	3.18e-46
M16	Coxarthrosis [arthrosis of hip]	F41.2	Other anxiety disorders - Mixed anxiety and depressive disorder	0.289	0.12	2.416	0.0157	0.374	0.026	14.274	3.2e-46
H04	Disorders of lacrimal system	J30.3	Vasomotor and allergic rhinitis - Other allergic rhinitis	0.428	0.146	2.941	0.00327	0.424	0.03	14.273	3.22e-46
R10.2	Abdominal and pelvic pain - Pelvic and perineal pain	F41.0	Other anxiety disorders - Panic disorder [episodic paroxysmal anxiety]	0.436	0.177	2.458	0.014	0.579	0.041	14.273	3.22e-46
M54.5	Dorsalgia - Low back pain	J20.0	Acute bronchitis - Acute bronchitis due to Mycoplasma pneumoniae	0.565	0.216	2.619	0.00883	0.363	0.025	14.273	3.24e-46
M41	Scoliosis	G50.0	Disorders of trigeminal nerve - Trigeminal neuralgia	0.45	0.173	2.602	0.00927	0.448	0.031	14.272	3.27e-46
J41	Simple and mucopurulent chronic bronchitis	W01	Fall on same level from slipping, tripping and stumbling	0.392	0.154	2.556	0.0106	0.367	0.026	14.272	3.27e-46
J30.0	Vasomotor and allergic rhinitis - Vasomotor rhinitis	E03.8	Other hypothyroidism - Other specified hypothyroidism	0.141	0.071	1.986	0.047	0.349	0.024	14.272	3.28e-46
S80	Superficial injury of lower leg	M48	Other spondylopathies	0.322	0.12	2.689	0.00717	0.419	0.029	14.271	3.29e-46
N28	Other disorders of kidney and ureter (NEC)	M25.5	Other joint disorders (NEC) - Pain in joint	0.557	0.257	2.172	0.0298	0.333	0.023	14.271	3.3e-46
M17.9	Gonarthrosis [arthrosis of knee] - Gonarthrosisunspecified	L60	Nail disorders	0.948	0.362	2.62	0.00879	0.444	0.031	14.271	3.33e-46
J35.0	Chronic diseases of tonsils and adenoids - Chronic tonsillitis	M48	Other spondylopathies	0.356	0.072	4.954	7.25e-07	0.37	0.026	14.27	3.34e-46
L81	Other disorders of pigmentation	Z24.1	Need for immunization against certain single viral diseases - Need for immunization against arthropod-borne viral encephalitis	0.584	0.151	3.874	0.000107	0.341	0.024	14.27	3.37e-46
J20	Acute bronchitis	H11	Other disorders of conjunctiva	0.42	0.153	2.745	0.00605	0.23	0.016	14.27	3.37e-46
D23.3	Other benign neoplasms of skin - Skin of other and unspecified parts of face	D23.7	Other benign neoplasms of skin - Skin of lower limb, including hip	0.678	0.257	2.635	0.00843	0.721	0.051	14.27	3.38e-46
G56.0	Mononeuropathies of upper limb - Carpal tunnel syndrome	R10.2	Abdominal and pelvic pain - Pelvic and perineal pain	0.278	0.116	2.397	0.0166	0.417	0.029	14.269	3.4e-46
L29	Pruritus	J30.3	Vasomotor and allergic rhinitis - Other allergic rhinitis	0.351	0.152	2.304	0.0212	0.544	0.038	14.269	3.4e-46
R10.4	Abdominal and pelvic pain - Other and unspecified abdominal pain	S93.4	Dislocation, sprain and strain of joints and ligaments at ankle and foot level - Sprain and strain of ankle	0.233	0.102	2.293	0.0219	0.234	0.016	14.269	3.4e-46
M79.2	Other soft tissue disorders (NEC) - Neuralgia and neuritisunspecified	K29.5	Gastritis and duodenitis - Chronic gastritisunspecified	0.818	0.417	1.961	0.0499	0.463	0.032	14.269	3.41e-46
M15.0	Polyarthrosis - Primary generalized (osteo)arthrosis	G44.8	Other headache syndromes - Other specified headache syndromes	0.661	0.196	3.368	0.000758	0.605	0.042	14.269	3.42e-46
S60.0	Superficial injury of wrist and hand - Contusion of finger(s) without damage to nail Contusion of finger(s) NOS	L03	Cellulitis	0.527	0.174	3.029	0.00245	0.39	0.027	14.269	3.42e-46
M19.0	Other arthrosis - Primary arthrosis of other joints	G47.0	Sleep disorders - Disorders of initiating and maintaining sleep [insomnias]	0.427	0.209	2.047	0.0406	0.478	0.034	14.269	3.43e-46
K25	Gastric ulcer	E66	Obesity	0.299	0.105	2.86	0.00423	0.344	0.024	14.268	3.47e-46
I49.4	Other cardiac arrhythmias - Other and unspecified premature depolarization	M75	Shoulder lesions	0.387	0.094	4.118	3.83e-05	0.276	0.019	14.268	3.49e-46
Z71	Persons encountering health services for other counselling and medical advice (NEC)	R04.0	Haemorrhage from respiratory passages - Epistaxis	0.424	0.13	3.272	0.00107	0.28	0.02	14.267	3.5e-46
S60	Superficial injury of wrist and hand	A08.4	Viral and other specified intestinal infections - Viral intestinal infectionunspecified	0.412	0.165	2.499	0.0125	0.311	0.022	14.267	3.5e-46
M77.1	Other enthesopathies - Lateral epicondylitis	N39.3	Other disorders of urinary system - Stress incontinence	0.356	0.133	2.68	0.00737	0.506	0.035	14.267	3.54e-46
I70	Atherosclerosis	I83.9	Varicose veins of lower extremities - Varicose veins of lower extremities without ulcer or inflammation	0.203	0.095	2.126	0.0335	0.476	0.033	14.267	3.54e-46
Z71.1	Persons encountering health services for other counselling and medical advice (NEC) - Person with feared complaint in whom no diagnosis is made	M53	Other dorsopathies (NEC)	0.651	0.286	2.278	0.0228	0.449	0.031	14.266	3.57e-46
J45.9	Asthma - Asthmaunspecified	H81.1	Disorders of vestibular function - Benign paroxysmal vertigo	0.318	0.096	3.323	0.000891	0.425	0.03	14.265	3.59e-46
H10	Conjunctivitis	I49.9	Other cardiac arrhythmias - Cardiac arrhythmiaunspecified	0.616	0.182	3.392	0.000694	0.297	0.021	14.265	3.62e-46
M15	Polyarthrosis	K59.0	Other functional intestinal disorders - Constipation	0.252	0.115	2.201	0.0278	0.391	0.027	14.265	3.62e-46
S62.6	Fracture at wrist and hand level - Fracture of other finger	Z09	Follow-up examination after treatment for conditions other than malignant neoplasms	0.562	0.173	3.258	0.00112	0.371	0.026	14.265	3.63e-46
S90.1	Superficial injury of ankle and foot - Contusion of toe(s) without damage to nail	S93.6	Dislocation, sprain and strain of joints and ligaments at ankle and foot level - Sprain and strain of other and unspecified parts of foot	0.601	0.218	2.754	0.00588	0.549	0.038	14.264	3.65e-46
R49	Voice disturbances	B34	Viral infection of unspecified site	0.708	0.203	3.492	0.000479	0.374	0.026	14.264	3.69e-46
J30.0	Vasomotor and allergic rhinitis - Vasomotor rhinitis	R30	Pain associated with micturition	0.61	0.196	3.119	0.00182	0.466	0.033	14.263	3.7e-46
N30.9	Cystitis - Cystitisunspecified	M42	Spinal osteochondrosis	0.559	0.198	2.818	0.00483	0.313	0.022	14.263	3.7e-46
Z09.0	Follow-up examination after treatment for conditions other than malignant neoplasms - Follow-up examination after surgery for other conditions	E66	Obesity	0.267	0.072	3.734	0.000188	0.256	0.018	14.263	3.72e-46
R05	Cough	S80	Superficial injury of lower leg	0.443	0.183	2.425	0.0153	0.258	0.018	14.263	3.74e-46
F32.11	Depressive episode - Moderate depressive episode - without somatic symptoms	H52	Disorders of refraction and accommodation	0.375	0.153	2.443	0.0146	0.34	0.024	14.262	3.76e-46
J00	Acute nasopharyngitis [common cold]	S60.2	Superficial injury of wrist and hand - Contusion of other parts of wrist and hand	0.365	0.174	2.101	0.0356	0.265	0.019	14.262	3.79e-46
M24.5	Other specific joint derangements - Contracture of joint	M23.3	Internal derangement of knee - Other meniscus derangements	0.547	0.244	2.239	0.0252	0.797	0.056	14.261	3.83e-46
K58	Irritable bowel syndrome	R45	Symptoms and signs involving emotional state	0.533	0.219	2.43	0.0151	0.44	0.031	14.261	3.84e-46
H93	Other disorders of ear (NEC)	R00	Abnormalities of heart beat	0.847	0.218	3.892	9.93e-05	0.401	0.028	14.261	3.85e-46
E04.1	Other nontoxic goitre - Nontoxic single thyroid nodule	K58.0	Irritable bowel syndrome - Irritable bowel syndrome with diarrhoea	0.481	0.237	2.027	0.0427	0.598	0.042	14.261	3.85e-46
L03	Cellulitis	S30	Superficial injury of abdomen, lower back and pelvis	0.367	0.169	2.172	0.0299	0.414	0.029	14.26	3.86e-46
Z11	Special screening examination for infectious and parasitic diseases	L70	Acne	0.475	0.218	2.181	0.0292	0.241	0.017	14.26	3.89e-46
K21.9	Gastro-oesophageal reflux disease - Gastro-oesophageal reflux disease without oesophagitis	F32.10	Depressive episode - Moderate depressive episode - with somatic symptoms	0.554	0.15	3.703	0.000213	0.475	0.033	14.26	3.9e-46
I84.2	Haemorrhoids - Internal haemorrhoids without complication	M47	Spondylosis	0.458	0.17	2.691	0.00711	0.43	0.03	14.259	3.93e-46
M79	Other soft tissue disorders (NEC)	K76.0	Other diseases of liver - Fatty (change of) liver (NEC), Nonalcoholic fatty liver disease [NAFLD]	0.545	0.163	3.35	0.000807	0.384	0.027	14.259	3.94e-46
L21.8	Seborrhoeic dermatitis - Other seborrhoeic dermatitis	F32	Depressive episode	0.299	0.088	3.418	0.00063	0.319	0.022	14.259	3.95e-46
J35.0	Chronic diseases of tonsils and adenoids - Chronic tonsillitis	I84.5	Haemorrhoids - External haemorrhoids without complication	0.264	0.099	2.669	0.0076	0.392	0.028	14.258	3.98e-46
H04.1	Disorders of lacrimal system - Other disorders of lacrimal gland	M53	Other dorsopathies (NEC)	0.58	0.256	2.269	0.0233	0.54	0.038	14.258	4e-46
Z71.2	Persons encountering health services for other counselling and medical advice (NEC) - Person consulting for explanation of investigation findings	J00	Acute nasopharyngitis [common cold]	0.826	0.359	2.298	0.0216	0.359	0.025	14.258	4.01e-46
H93	Other disorders of ear (NEC)	R49	Voice disturbances	0.48	0.171	2.802	0.00509	0.526	0.037	14.258	4.02e-46
R10.2	Abdominal and pelvic pain - Pelvic and perineal pain	M77	Other enthesopathies	0.507	0.148	3.434	0.000595	0.343	0.024	14.257	4.08e-46
K57.3	Diverticular disease of intestine - Diverticular disease of large intestine without perforation or abscess	Z03.9	Medical observation and evaluation for suspected diseases and conditions - Observation for suspected disease or conditionunspecified	0.428	0.165	2.6	0.00933	0.492	0.035	14.257	4.08e-46
M75.1	Shoulder lesions - Rotator cuff syndrome	Z01.8	Other special examinations and investigations of persons without complaint or reported diagnosis - Other specified special examinations	0.713	0.159	4.497	6.88e-06	0.352	0.025	14.256	4.13e-46
R52.2	Pain (NEC) - Other chronic pain	N39.3	Other disorders of urinary system - Stress incontinence	0.536	0.21	2.55	0.0108	0.627	0.044	14.256	4.13e-46
E66.9	Obesity - Obesityunspecified	H65	Nonsuppurative otitis media	0.227	0.076	2.969	0.00299	0.367	0.026	14.256	4.14e-46
M06	Other rheumatoid arthritis	G54	Nerve root and plexus disorders	0.712	0.319	2.232	0.0256	0.475	0.033	14.256	4.14e-46
R51	Headache	B80	Enterobiasis	0.526	0.203	2.586	0.0097	0.28	0.02	14.255	4.19e-46
J02	Acute pharyngitis	K76.0	Other diseases of liver - Fatty (change of) liver (NEC), Nonalcoholic fatty liver disease [NAFLD]	0.416	0.177	2.348	0.0189	0.387	0.027	14.255	4.2e-46
K29.7	Gastritis and duodenitis - Gastritisunspecified	R05	Cough	0.639	0.194	3.298	0.000972	0.345	0.024	14.254	4.21e-46
E66.0	Obesity - Obesity due to excess calories	G44	Other headache syndromes	0.162	0.047	3.442	0.000578	0.241	0.017	14.254	4.22e-46
E11	Type 2 diabetes mellitus	L60.0	Nail disorders - Ingrowing nail	0.26	0.062	4.218	2.46e-05	0.529	0.037	14.254	4.23e-46
M79	Other soft tissue disorders (NEC)	J45.0	Asthma - Predominantly allergic asthma	0.363	0.106	3.423	0.000619	0.356	0.025	14.254	4.24e-46
M77.3	Other enthesopathies - Calcaneal spur	K04	Diseases of pulp and periapical tissues	0.304	0.145	2.092	0.0364	0.304	0.021	14.253	4.29e-46
G44.2	Other headache syndromes - Tension-type headache	E78.0	Disorders of lipoprotein metabolism and other lipidaemias - Pure hypercholesterolaemia	0.257	0.083	3.107	0.00189	0.299	0.021	14.253	4.31e-46
H92	Otalgia and effusion of ear	I84.9	Haemorrhoids - Unspecified haemorrhoids without complication	0.368	0.157	2.342	0.0192	0.483	0.034	14.251	4.39e-46
A60	Anogenital herpesviral [herpes simplex] infection	D23	Other benign neoplasms of skin	0.546	0.168	3.242	0.00119	0.394	0.028	14.251	4.44e-46
S20	Superficial injury of thorax	H10	Conjunctivitis	0.38	0.109	3.478	0.000505	0.23	0.016	14.25	4.47e-46
J01.0	Acute sinusitis - Acute maxillary sinusitis	H90.3	Conductive and sensorineural hearing loss - Sensorineural hearing loss, bilateral	0.304	0.125	2.43	0.0151	0.371	0.026	14.25	4.47e-46
D23.4	Other benign neoplasms of skin - Skin of scalp and neck	M42	Spinal osteochondrosis	0.413	0.147	2.812	0.00492	0.378	0.026	14.25	4.48e-46
S02	Fracture of skull and facial bones	S30.0	Superficial injury of abdomen, lower back and pelvis - Contusion of lower back and pelvis	0.837	0.333	2.516	0.0119	0.653	0.046	14.249	4.57e-46
H92.0	Otalgia and effusion of ear - Otalgia	M75.0	Shoulder lesions - Adhesive capsulitis of shoulder	0.445	0.198	2.244	0.0249	0.425	0.03	14.249	4.58e-46
B35	Dermatophytosis	H90.3	Conductive and sensorineural hearing loss - Sensorineural hearing loss, bilateral	0.347	0.097	3.59	0.000331	0.281	0.02	14.248	4.59e-46
M50	Cervical disc disorders	B35	Dermatophytosis	0.249	0.107	2.333	0.0197	0.231	0.016	14.248	4.6e-46
H01.0	Other inflammation of eyelid - Blepharitis	K21.0	Gastro-oesophageal reflux disease - Gastro-oesophageal reflux disease with oesophagitis	0.4	0.162	2.465	0.0137	0.43	0.03	14.248	4.62e-46
M17	Gonarthrosis [arthrosis of knee]	Z03.9	Medical observation and evaluation for suspected diseases and conditions - Observation for suspected disease or conditionunspecified	0.398	0.141	2.824	0.00475	0.232	0.016	14.248	4.63e-46
H53.1	Visual disturbances - Subjective visual disturbances	Z03	Medical observation and evaluation for suspected diseases and conditions	0.957	0.337	2.839	0.00453	0.575	0.04	14.248	4.64e-46
L70.0	Acne - Acne vulgaris	J30.4	Vasomotor and allergic rhinitis - Allergic rhinitisunspecified	0.275	0.07	3.934	8.36e-05	0.333	0.023	14.247	4.71e-46
M51	Other intervertebral disc disorders	N30.0	Cystitis - Acute cystitis	0.423	0.096	4.397	1.1e-05	0.247	0.017	14.246	4.72e-46
Z71	Persons encountering health services for other counselling and medical advice (NEC)	R49.0	Voice disturbances - Dysphonia	0.44	0.218	2.014	0.044	0.415	0.029	14.246	4.73e-46
M15.8	Polyarthrosis - Other polyarthrosis	E66.9	Obesity - Obesityunspecified	0.46	0.181	2.539	0.0111	0.612	0.043	14.246	4.78e-46
J01.0	Acute sinusitis - Acute maxillary sinusitis	U07.2	Emergency use of U07 - COVID-19, virus not identified	0.373	0.14	2.654	0.00795	0.191	0.013	14.245	4.79e-46
S60	Superficial injury of wrist and hand	J45.9	Asthma - Asthmaunspecified	0.369	0.111	3.319	0.000903	0.336	0.024	14.244	4.87e-46
H92	Otalgia and effusion of ear	M47.2	Spondylosis - Other spondylosis with radiculopathy	0.618	0.247	2.502	0.0124	0.463	0.033	14.244	4.87e-46
R03	Abnormal blood-pressure reading, without diagnosis	G44.2	Other headache syndromes - Tension-type headache	0.382	0.126	3.033	0.00242	0.281	0.02	14.244	4.88e-46
M15	Polyarthrosis	L50	Urticaria	0.426	0.146	2.908	0.00363	0.353	0.025	14.243	4.98e-46
H52.2	Disorders of refraction and accommodation - Astigmatism	K59.0	Other functional intestinal disorders - Constipation	0.253	0.109	2.317	0.0205	0.319	0.022	14.242	5.01e-46
M15	Polyarthrosis	L60.3	Nail disorders - Nail dystrophy	0.413	0.129	3.216	0.0013	0.452	0.032	14.241	5.07e-46
J02	Acute pharyngitis	H90.3	Conductive and sensorineural hearing loss - Sensorineural hearing loss, bilateral	0.331	0.115	2.885	0.00391	0.288	0.02	14.241	5.12e-46
Y04	Assault by bodily force	Z09	Follow-up examination after treatment for conditions other than malignant neoplasms	0.412	0.116	3.542	0.000397	0.375	0.026	14.241	5.13e-46
M19.0	Other arthrosis - Primary arthrosis of other joints	J45.8	Asthma - Mixed asthma	0.28	0.104	2.685	0.00725	0.436	0.031	14.24	5.14e-46
S20	Superficial injury of thorax	F33	Recurrent depressive disorder	0.209	0.095	2.204	0.0275	0.359	0.025	14.24	5.15e-46
A69	Other spirochaetal infections	L03	Cellulitis	0.361	0.167	2.16	0.0308	0.325	0.023	14.24	5.18e-46
N30.9	Cystitis - Cystitisunspecified	L29	Pruritus	0.543	0.23	2.364	0.0181	0.54	0.038	14.24	5.2e-46
M21.4	Other acquired deformities of limbs - Flat foot [pes planus] (acquired)	R49.0	Voice disturbances - Dysphonia	0.465	0.171	2.722	0.00648	0.506	0.036	14.239	5.22e-46
R10.3	Abdominal and pelvic pain - Pain localized to other parts of lower abdomen	S93	Dislocation, sprain and strain of joints and ligaments at ankle and foot level	0.341	0.089	3.835	0.000125	0.27	0.019	14.239	5.26e-46
I70	Atherosclerosis	N39	Other disorders of urinary system	0.472	0.137	3.435	0.000593	0.392	0.028	14.239	5.26e-46
M54.5	Dorsalgia - Low back pain	I47	Paroxysmal tachycardia	0.431	0.129	3.33	0.00087	0.328	0.023	14.238	5.32e-46
L24.8	Irritant contact dermatitis - Irritant contact dermatitis due to other agents	J31	Chronic rhinitis, nasopharyngitis and pharyngitis	0.617	0.269	2.294	0.0218	0.435	0.031	14.238	5.33e-46
A60	Anogenital herpesviral [herpes simplex] infection	J30	Vasomotor and allergic rhinitis	0.588	0.175	3.353	0.0008	0.37	0.026	14.237	5.37e-46
L24	Irritant contact dermatitis	M42	Spinal osteochondrosis	0.672	0.257	2.618	0.00884	0.283	0.02	14.237	5.37e-46
W17	Other fall from one level to another	Z09	Follow-up examination after treatment for conditions other than malignant neoplasms	0.381	0.174	2.188	0.0287	0.397	0.028	14.237	5.43e-46
S90	Superficial injury of ankle and foot	N39	Other disorders of urinary system	0.282	0.105	2.685	0.00725	0.237	0.017	14.236	5.48e-46
F33	Recurrent depressive disorder	J30.3	Vasomotor and allergic rhinitis - Other allergic rhinitis	0.305	0.073	4.204	2.62e-05	0.357	0.025	14.235	5.54e-46
J06	Acute upper respiratory infections of multiple and unspecified sites	Z76.3	Persons encountering health services in other circumstances - Healthy person accompanying sick person	0.452	0.138	3.274	0.00106	0.27	0.019	14.235	5.56e-46
M54.8	Dorsalgia - Other dorsalgia	S90	Superficial injury of ankle and foot	0.596	0.217	2.754	0.00588	0.342	0.024	14.235	5.57e-46
Z76	Persons encountering health services in other circumstances	L50	Urticaria	0.409	0.189	2.164	0.0305	0.229	0.016	14.234	5.66e-46
B35	Dermatophytosis	M76	Enthesopathies of lower limb, excluding foot	0.308	0.13	2.369	0.0178	0.322	0.023	14.232	5.76e-46
H92	Otalgia and effusion of ear	R04	Haemorrhage from respiratory passages	0.367	0.155	2.376	0.0175	0.375	0.026	14.232	5.77e-46
N28	Other disorders of kidney and ureter (NEC)	F41	Other anxiety disorders	0.542	0.217	2.502	0.0124	0.364	0.026	14.232	5.79e-46
R10.4	Abdominal and pelvic pain - Other and unspecified abdominal pain	W44	Foreign body entering into or through eye or natural orifice	0.36	0.128	2.811	0.00494	0.279	0.02	14.232	5.81e-46
K29.9	Gastritis and duodenitis - Gastroduodenitisunspecified	S00	Superficial injury of head	0.528	0.172	3.064	0.00219	0.391	0.027	14.232	5.82e-46
M20.1	Acquired deformities of fingers and toes - Hallux valgus (acquired)	W01	Fall on same level from slipping, tripping and stumbling	0.139	0.068	2.049	0.0405	0.287	0.02	14.232	5.82e-46
J20.9	Acute bronchitis - Acute bronchitisunspecified	D23	Other benign neoplasms of skin	0.226	0.1	2.256	0.0241	0.174	0.012	14.231	5.86e-46
Z09.0	Follow-up examination after treatment for conditions other than malignant neoplasms - Follow-up examination after surgery for other conditions	S90	Superficial injury of ankle and foot	0.367	0.137	2.681	0.00733	0.268	0.019	14.231	5.88e-46
D23	Other benign neoplasms of skin	L50	Urticaria	0.256	0.105	2.442	0.0146	0.254	0.018	14.231	5.89e-46
Z03	Medical observation and evaluation for suspected diseases and conditions	S61	Open wound of wrist and hand	0.353	0.113	3.121	0.0018	0.222	0.016	14.23	5.93e-46
K21.0	Gastro-oesophageal reflux disease - Gastro-oesophageal reflux disease with oesophagitis	J30.1	Vasomotor and allergic rhinitis - Allergic rhinitis due to pollen	0.261	0.111	2.349	0.0188	0.539	0.038	14.23	6e-46
J01	Acute sinusitis	L29	Pruritus	0.427	0.144	2.968	0.003	0.376	0.026	14.229	6.05e-46
M20	Acquired deformities of fingers and toes	H04.1	Disorders of lacrimal system - Other disorders of lacrimal gland	0.326	0.144	2.274	0.023	0.404	0.028	14.229	6.08e-46
M79.2	Other soft tissue disorders (NEC) - Neuralgia and neuritisunspecified	M48.0	Other spondylopathies - Spinal stenosis	0.282	0.103	2.737	0.00621	0.426	0.03	14.229	6.1e-46
M79.6	Other soft tissue disorders (NEC) - Pain in limb	S20.2	Superficial injury of thorax - Contusion of thorax	0.611	0.216	2.822	0.00477	0.384	0.027	14.228	6.14e-46
N60	Benign mammary dysplasia	L21	Seborrhoeic dermatitis	0.462	0.094	4.933	8.09e-07	0.347	0.024	14.228	6.16e-46
Z71.1	Persons encountering health services for other counselling and medical advice (NEC) - Person with feared complaint in whom no diagnosis is made	S00	Superficial injury of head	0.628	0.227	2.763	0.00573	0.313	0.022	14.227	6.19e-46
I25	Chronic ischaemic heart disease	N39.0	Other disorders of urinary system - Urinary tract infection, site not specified	0.526	0.198	2.653	0.00798	0.344	0.024	14.227	6.19e-46
M17	Gonarthrosis [arthrosis of knee]	J06.9	Acute upper respiratory infections of multiple and unspecified sites - Acute upper respiratory infectionunspecified	0.219	0.089	2.449	0.0143	0.179	0.013	14.227	6.22e-46
M24	Other specific joint derangements	S30	Superficial injury of abdomen, lower back and pelvis	0.511	0.245	2.083	0.0373	0.462	0.032	14.227	6.24e-46
L60	Nail disorders	R06	Abnormalities of breathing	0.332	0.117	2.834	0.0046	0.368	0.026	14.226	6.31e-46
T63	Toxic effect of contact with venomous animals	M25.5	Other joint disorders (NEC) - Pain in joint	0.632	0.189	3.35	0.00081	0.266	0.019	14.226	6.32e-46
K76	Other diseases of liver	Z76	Persons encountering health services in other circumstances	0.905	0.306	2.964	0.00304	0.306	0.022	14.226	6.33e-46
N30.0	Cystitis - Acute cystitis	H01	Other inflammation of eyelid	0.422	0.155	2.731	0.00632	0.334	0.023	14.225	6.45e-46
Z04.8	Examination and observation for other reasons - Examination and observation for other specified reasons	J01.9	Acute sinusitis - Acute sinusitisunspecified	0.769	0.371	2.072	0.0382	0.405	0.028	14.224	6.47e-46
J04	Acute laryngitis and tracheitis	H81.9	Disorders of vestibular function - Disorder of vestibular functionunspecified	0.461	0.186	2.475	0.0133	0.358	0.025	14.224	6.53e-46
J32	Chronic sinusitis	D22.5	Melanocytic naevinaevus - Melanocytic naevi of trunk	0.218	0.102	2.135	0.0328	0.296	0.021	14.223	6.56e-46
H52.4	Disorders of refraction and accommodation - Presbyopia	F51	Nonorganic sleep disorders	0.218	0.11	1.983	0.0474	0.271	0.019	14.223	6.58e-46
H01.0	Other inflammation of eyelid - Blepharitis	L60.3	Nail disorders - Nail dystrophy	0.451	0.196	2.299	0.0215	0.592	0.042	14.223	6.59e-46
J35.0	Chronic diseases of tonsils and adenoids - Chronic tonsillitis	D17	Benign lipomatous neoplasm	0.288	0.09	3.194	0.0014	0.277	0.019	14.223	6.61e-46
Z96	Presence of other functional implants	N30	Cystitis	0.335	0.111	3.019	0.00254	0.277	0.019	14.223	6.63e-46
S61.0	Open wound of wrist and hand - Open wound of finger(s) without damage to nail Open wound of finger(s) NOS	S90.3	Superficial injury of ankle and foot - Contusion of other and unspecified parts of foot	0.736	0.284	2.591	0.00957	0.436	0.031	14.222	6.66e-46
H01.0	Other inflammation of eyelid - Blepharitis	H53	Visual disturbances	0.578	0.269	2.148	0.0317	0.459	0.032	14.222	6.66e-46
D22.5	Melanocytic naevinaevus - Melanocytic naevi of trunk	I49.9	Other cardiac arrhythmias - Cardiac arrhythmiaunspecified	0.407	0.126	3.229	0.00124	0.348	0.024	14.222	6.73e-46
Z71	Persons encountering health services for other counselling and medical advice (NEC)	H81.1	Disorders of vestibular function - Benign paroxysmal vertigo	0.298	0.127	2.353	0.0186	0.265	0.019	14.221	6.77e-46
Z48	Other surgical follow-up care	H61	Other disorders of external ear	0.26	0.12	2.163	0.0305	0.178	0.013	14.221	6.77e-46
J32	Chronic sinusitis	B35.1	Dermatophytosis - Tinea unguium	0.492	0.145	3.404	0.000664	0.326	0.023	14.221	6.78e-46
Z71.8	Persons encountering health services for other counselling and medical advice (NEC) - Other specified counselling	W01	Fall on same level from slipping, tripping and stumbling	0.34	0.133	2.56	0.0105	0.174	0.012	14.221	6.8e-46
N39	Other disorders of urinary system	K04	Diseases of pulp and periapical tissues	0.34	0.135	2.516	0.0119	0.185	0.013	14.221	6.82e-46
M65	Synovitis and tenosynovitis	N39	Other disorders of urinary system	0.873	0.341	2.56	0.0105	0.282	0.02	14.221	6.83e-46
L27	Dermatitis due to substances taken internally	R10	Abdominal and pelvic pain	0.767	0.384	1.998	0.0457	0.333	0.023	14.22	6.84e-46
H10	Conjunctivitis	I84.5	Haemorrhoids - External haemorrhoids without complication	0.228	0.101	2.248	0.0246	0.353	0.025	14.22	6.89e-46
M51	Other intervertebral disc disorders	M67.4	Other disorders of synovium and tendon - Ganglion	0.722	0.284	2.545	0.0109	0.351	0.025	14.219	6.94e-46
J02	Acute pharyngitis	N39.9	Other disorders of urinary system - Disorder of urinary systemunspecified	0.383	0.178	2.151	0.0315	0.39	0.027	14.219	7.01e-46
E04	Other nontoxic goitre	R07.4	Pain in throat and chest - Chest painunspecified	0.408	0.188	2.167	0.0302	0.353	0.025	14.218	7.05e-46
N30.0	Cystitis - Acute cystitis	M51.1	Other intervertebral disc disorders - Lumbar and other intervertebral disc disorders with radiculopathy (G55.1*)	0.372	0.098	3.804	0.000143	0.265	0.019	14.218	7.1e-46
B34.9	Viral infection of unspecified site - Viraemia NOS	H60	Otitis externa	0.357	0.108	3.294	0.000989	0.196	0.014	14.217	7.21e-46
S93.2	Dislocation, sprain and strain of joints and ligaments at ankle and foot level - Rupture of ligaments at ankle and foot level	S60.2	Superficial injury of wrist and hand - Contusion of other parts of wrist and hand	0.914	0.401	2.281	0.0226	0.538	0.038	14.217	7.23e-46
M54.4	Dorsalgia - Lumbago with sciatica	Z03	Medical observation and evaluation for suspected diseases and conditions	0.526	0.129	4.074	4.62e-05	0.318	0.022	14.215	7.34e-46
K57.3	Diverticular disease of intestine - Diverticular disease of large intestine without perforation or abscess	M17	Gonarthrosis [arthrosis of knee]	0.24	0.094	2.544	0.011	0.421	0.03	14.215	7.35e-46
M06	Other rheumatoid arthritis	H52.4	Disorders of refraction and accommodation - Presbyopia	0.517	0.164	3.148	0.00165	0.324	0.023	14.215	7.37e-46
Z01.8	Other special examinations and investigations of persons without complaint or reported diagnosis - Other specified special examinations	D17.1	Benign lipomatous neoplasm - Benign lipomatous neoplasm of skin and subcutaneous tissue of trunk	0.653	0.262	2.491	0.0127	0.464	0.033	14.215	7.44e-46
G25	Other extrapyramidal and movement disorders	Z03.8	Medical observation and evaluation for suspected diseases and conditions - Observation for other suspected diseases and conditions	0.665	0.226	2.946	0.00322	0.458	0.032	14.214	7.47e-46
E04	Other nontoxic goitre	J34.3	Other disorders of nose and nasal sinuses - Hypertrophy of nasal turbinates	0.221	0.1	2.201	0.0277	0.363	0.026	14.214	7.52e-46
M79	Other soft tissue disorders (NEC)	K80.2	Cholelithiasis - Calculus of gallbladder without cholecystitis	0.338	0.12	2.809	0.00496	0.279	0.02	14.214	7.54e-46
H26.4	Other cataract - After-cataract	H01	Other inflammation of eyelid	0.604	0.261	2.316	0.0206	0.545	0.038	14.214	7.54e-46
M51	Other intervertebral disc disorders	J06.9	Acute upper respiratory infections of multiple and unspecified sites - Acute upper respiratory infectionunspecified	0.274	0.091	3.018	0.00254	0.17	0.012	14.213	7.56e-46
I84	Haemorrhoids	J41	Simple and mucopurulent chronic bronchitis	0.534	0.181	2.959	0.00309	0.388	0.027	14.213	7.6e-46
L21.8	Seborrhoeic dermatitis - Other seborrhoeic dermatitis	D23.3	Other benign neoplasms of skin - Skin of other and unspecified parts of face	0.586	0.216	2.709	0.00674	0.604	0.042	14.213	7.6e-46
M21.4	Other acquired deformities of limbs - Flat foot [pes planus] (acquired)	S83.6	Dislocation, sprain and strain of joints and ligaments of knee - Sprain and strain of other and unspecified parts of knee	0.598	0.159	3.764	0.000167	0.451	0.032	14.213	7.65e-46
R52	Pain (NEC)	Z71.8	Persons encountering health services for other counselling and medical advice (NEC) - Other specified counselling	0.405	0.168	2.406	0.0161	0.291	0.02	14.212	7.67e-46
M54.2	Dorsalgia - Cervicalgia	J44	Other chronic obstructive pulmonary disease	0.312	0.12	2.605	0.00918	0.36	0.025	14.212	7.68e-46
T78	Adverse effects (NEC)	R51	Headache	0.56	0.152	3.698	0.000217	0.399	0.028	14.212	7.72e-46
B37	Candidiasis	B02	Zoster [herpes zoster]	0.546	0.251	2.174	0.0297	0.338	0.024	14.212	7.73e-46
H60.8	Otitis externa - Other otitis externa	K29	Gastritis and duodenitis	0.382	0.178	2.149	0.0316	0.414	0.029	14.211	7.84e-46
G43	Migraine	K29.9	Gastritis and duodenitis - Gastroduodenitisunspecified	0.409	0.115	3.561	0.00037	0.394	0.028	14.211	7.88e-46
U07.2	Emergency use of U07 - COVID-19, virus not identified	H52	Disorders of refraction and accommodation	0.411	0.117	3.511	0.000446	0.152	0.011	14.211	7.88e-46
H43	Disorders of vitreous body	M25.5	Other joint disorders (NEC) - Pain in joint	0.303	0.112	2.716	0.00661	0.279	0.02	14.21	7.89e-46
S61.0	Open wound of wrist and hand - Open wound of finger(s) without damage to nail Open wound of finger(s) NOS	S40.0	Superficial injury of shoulder and upper arm - Contusion of shoulder and upper arm	0.558	0.247	2.262	0.0237	0.449	0.032	14.211	7.89e-46
G43	Migraine	I42	Cardiomyopathy	0.305	0.1	3.042	0.00235	0.466	0.033	14.21	7.9e-46
L70	Acne	Z11.3	Special screening examination for infectious and parasitic diseases - Special screening examination for infections with a predominantly sexual mode of transmission	0.402	0.161	2.493	0.0127	0.244	0.017	14.21	7.93e-46
R10.2	Abdominal and pelvic pain - Pelvic and perineal pain	G47	Sleep disorders	0.511	0.132	3.864	0.000112	0.36	0.025	14.21	7.95e-46
N30.0	Cystitis - Acute cystitis	I83.9	Varicose veins of lower extremities - Varicose veins of lower extremities without ulcer or inflammation	0.288	0.091	3.148	0.00165	0.29	0.02	14.21	7.96e-46
E11.9	Type 2 diabetes mellitus - Type 2 diabetes mellitus without complications	M16	Coxarthrosis [arthrosis of hip]	0.285	0.066	4.311	1.63e-05	0.318	0.022	14.209	8.02e-46
M79	Other soft tissue disorders (NEC)	R03.0	Abnormal blood-pressure reading, without diagnosis - Elevated blood-pressure reading, without diagnosis of hypertension	0.35	0.177	1.974	0.0484	0.223	0.016	14.209	8.06e-46
M79	Other soft tissue disorders (NEC)	H10.9	Conjunctivitis - Conjunctivitisunspecified	0.605	0.303	1.997	0.0458	0.344	0.024	14.208	8.22e-46
S92	Fracture of foot, except ankle	S42	Fracture of shoulder and upper arm	0.366	0.167	2.195	0.0282	0.549	0.039	14.207	8.26e-46
S83	Dislocation, sprain and strain of joints and ligaments of knee	G47	Sleep disorders	0.227	0.085	2.674	0.00749	0.279	0.02	14.207	8.34e-46
Z48	Other surgical follow-up care	S92	Fracture of foot, except ankle	0.381	0.176	2.17	0.03	0.257	0.018	14.207	8.34e-46
R10.4	Abdominal and pelvic pain - Other and unspecified abdominal pain	J20.8	Acute bronchitis - Acute bronchitis due to other specified organisms	0.463	0.202	2.295	0.0217	0.363	0.026	14.205	8.48e-46
K58	Irritable bowel syndrome	S80	Superficial injury of lower leg	0.251	0.125	2.009	0.0446	0.313	0.022	14.205	8.48e-46
J06	Acute upper respiratory infections of multiple and unspecified sites	S83	Dislocation, sprain and strain of joints and ligaments of knee	0.268	0.097	2.766	0.00567	0.295	0.021	14.205	8.52e-46
M77.3	Other enthesopathies - Calcaneal spur	S93.4	Dislocation, sprain and strain of joints and ligaments at ankle and foot level - Sprain and strain of ankle	0.271	0.127	2.127	0.0334	0.412	0.029	14.205	8.53e-46
S00	Superficial injury of head	M47	Spondylosis	0.411	0.136	3.023	0.00251	0.336	0.024	14.205	8.55e-46
G40	Epilepsy	G47	Sleep disorders	0.35	0.161	2.168	0.0301	0.461	0.032	14.203	8.77e-46
N20	Calculus of kidney and ureter	G47	Sleep disorders	0.284	0.093	3.064	0.00218	0.309	0.022	14.203	8.79e-46
A63.8	Other predominantly sexually transmitted diseases (NEC) - Other specified predominantly sexually transmitted diseases	B00	Herpesviral [herpes simplex] infections	0.39	0.196	1.988	0.0468	0.268	0.019	14.203	8.83e-46
M21.4	Other acquired deformities of limbs - Flat foot [pes planus] (acquired)	I11.0	Hypertensive heart disease - Hypertensive heart disease with (congestive) heart failure	0.315	0.069	4.581	4.63e-06	0.326	0.023	14.202	8.9e-46
N20	Calculus of kidney and ureter	M19	Other arthrosis	0.317	0.105	3.023	0.0025	0.336	0.024	14.202	8.9e-46
Z09.0	Follow-up examination after treatment for conditions other than malignant neoplasms - Follow-up examination after surgery for other conditions	R10.1	Abdominal and pelvic pain - Pain localized to upper abdomen	0.609	0.191	3.186	0.00145	0.348	0.024	14.2	9.14e-46
N28	Other disorders of kidney and ureter (NEC)	J01	Acute sinusitis	0.667	0.244	2.737	0.0062	0.343	0.024	14.198	9.44e-46
S62	Fracture at wrist and hand level	M79.6	Other soft tissue disorders (NEC) - Pain in limb	0.442	0.192	2.305	0.0212	0.35	0.025	14.198	9.44e-46
J98	Other respiratory disorders	Z03	Medical observation and evaluation for suspected diseases and conditions	0.574	0.269	2.132	0.033	0.291	0.02	14.198	9.45e-46
Z48	Other surgical follow-up care	W23	Caught, crushed, jammed or pinched in or between objects	0.513	0.249	2.057	0.0397	0.32	0.023	14.197	9.59e-46
I20	Angina pectoris	K80.2	Cholelithiasis - Calculus of gallbladder without cholecystitis	0.405	0.15	2.693	0.00707	0.37	0.026	14.197	9.61e-46
N31	Neuromuscular dysfunction of bladder (NEC)	I83	Varicose veins of lower extremities	0.38	0.133	2.862	0.00422	0.385	0.027	14.195	9.83e-46
R30	Pain associated with micturition	F32	Depressive episode	0.366	0.135	2.71	0.00673	0.403	0.028	14.195	9.86e-46
M79	Other soft tissue disorders (NEC)	I49.3	Other cardiac arrhythmias - Ventricular premature depolarization	0.404	0.162	2.49	0.0128	0.381	0.027	14.195	9.86e-46
F33.11	Recurrent depressive disorder - Recurrent depressive disorder, current episode moderate - without somatic symptoms	B34.9	Viral infection of unspecified site - Viraemia NOS	0.524	0.147	3.572	0.000355	0.357	0.025	14.195	9.87e-46
M41	Scoliosis	H93.1	Other disorders of ear (NEC) - Tinnitus	0.448	0.134	3.334	0.000856	0.337	0.024	14.195	9.87e-46
J20.8	Acute bronchitis - Acute bronchitis due to other specified organisms	M75	Shoulder lesions	0.357	0.176	2.03	0.0424	0.371	0.026	14.194	9.91e-46
R07	Pain in throat and chest	H53	Visual disturbances	0.474	0.178	2.658	0.00785	0.29	0.02	14.194	9.94e-46
R10.4	Abdominal and pelvic pain - Other and unspecified abdominal pain	I83.9	Varicose veins of lower extremities - Varicose veins of lower extremities without ulcer or inflammation	0.311	0.071	4.352	1.35e-05	0.256	0.018	14.193	1.01e-45
J03.9	Acute tonsillitis - Acute tonsillitisunspecified	Z48	Other surgical follow-up care	0.592	0.204	2.901	0.00372	0.217	0.015	14.192	1.02e-45
I25	Chronic ischaemic heart disease	Z76	Persons encountering health services in other circumstances	0.523	0.211	2.481	0.0131	0.271	0.019	14.192	1.02e-45
H52.0	Disorders of refraction and accommodation - Hypermetropia	N39	Other disorders of urinary system	0.175	0.071	2.455	0.0141	0.208	0.015	14.193	1.02e-45
Z09.0	Follow-up examination after treatment for conditions other than malignant neoplasms - Follow-up examination after surgery for other conditions	M54.8	Dorsalgia - Other dorsalgia	0.597	0.207	2.878	0.004	0.347	0.024	14.192	1.03e-45
R07	Pain in throat and chest	M94.2	Other disorders of cartilage - Chondromalacia	0.369	0.148	2.498	0.0125	0.412	0.029	14.192	1.03e-45
M16.0	Coxarthrosis [arthrosis of hip] - Primary coxarthrosis, bilateral	Z71.1	Persons encountering health services for other counselling and medical advice (NEC) - Person with feared complaint in whom no diagnosis is made	0.423	0.2	2.112	0.0347	0.418	0.029	14.192	1.03e-45
M51	Other intervertebral disc disorders	L60.0	Nail disorders - Ingrowing nail	0.326	0.081	4.006	6.19e-05	0.382	0.027	14.191	1.04e-45
L23.9	Allergic contact dermatitis - Allergic contact dermatitisunspecified cause	G44	Other headache syndromes	0.529	0.146	3.614	0.000301	0.263	0.019	14.191	1.04e-45
H10.1	Conjunctivitis - Acute atopic conjunctivitis	K59	Other functional intestinal disorders	0.377	0.152	2.487	0.0129	0.395	0.028	14.191	1.04e-45
K76.0	Other diseases of liver - Fatty (change of) liver (NEC), Nonalcoholic fatty liver disease [NAFLD]	R52.2	Pain (NEC) - Other chronic pain	0.521	0.217	2.399	0.0165	0.676	0.048	14.191	1.04e-45
S20	Superficial injury of thorax	M17	Gonarthrosis [arthrosis of knee]	0.341	0.089	3.838	0.000124	0.282	0.02	14.19	1.05e-45
H04	Disorders of lacrimal system	M53	Other dorsopathies (NEC)	0.754	0.258	2.926	0.00344	0.509	0.036	14.191	1.05e-45
Z03.8	Medical observation and evaluation for suspected diseases and conditions - Observation for other suspected diseases and conditions	M80	Osteoporosis with pathological fracture	0.377	0.138	2.728	0.00638	0.473	0.033	14.191	1.05e-45
J03.9	Acute tonsillitis - Acute tonsillitisunspecified	M77	Other enthesopathies	0.36	0.152	2.365	0.018	0.241	0.017	14.19	1.05e-45
L21	Seborrhoeic dermatitis	M77	Other enthesopathies	0.233	0.088	2.643	0.00821	0.266	0.019	14.19	1.06e-45
H93	Other disorders of ear (NEC)	L21	Seborrhoeic dermatitis	0.272	0.112	2.439	0.0147	0.371	0.026	14.19	1.06e-45
I49.4	Other cardiac arrhythmias - Other and unspecified premature depolarization	R52.2	Pain (NEC) - Other chronic pain	0.357	0.161	2.223	0.0262	0.477	0.034	14.19	1.06e-45
E78	Disorders of lipoprotein metabolism and other lipidaemias	N39	Other disorders of urinary system	0.194	0.074	2.625	0.00866	0.195	0.014	14.189	1.07e-45
A08.4	Viral and other specified intestinal infections - Viral intestinal infectionunspecified	J35	Chronic diseases of tonsils and adenoids	0.46	0.118	3.881	0.000104	0.268	0.019	14.188	1.09e-45
K21.9	Gastro-oesophageal reflux disease - Gastro-oesophageal reflux disease without oesophagitis	L21.0	Seborrhoeic dermatitis - Seborrhoea capitis	0.311	0.115	2.72	0.00653	0.457	0.032	14.188	1.09e-45
K21	Gastro-oesophageal reflux disease	A60	Anogenital herpesviral [herpes simplex] infection	0.373	0.143	2.618	0.00885	0.392	0.028	14.188	1.09e-45
K76.0	Other diseases of liver - Fatty (change of) liver (NEC), Nonalcoholic fatty liver disease [NAFLD]	G44.2	Other headache syndromes - Tension-type headache	0.289	0.125	2.316	0.0206	0.52	0.037	14.188	1.09e-45
K30	Functional dyspepsia	F32.10	Depressive episode - Moderate depressive episode - with somatic symptoms	0.554	0.162	3.428	0.000607	0.418	0.029	14.187	1.1e-45
K58.0	Irritable bowel syndrome - Irritable bowel syndrome with diarrhoea	R06.5	Abnormalities of breathing - Mouth breathing Snoring	0.269	0.132	2.041	0.0412	0.593	0.042	14.187	1.1e-45
K58.0	Irritable bowel syndrome - Irritable bowel syndrome with diarrhoea	H60	Otitis externa	0.478	0.117	4.076	4.58e-05	0.388	0.027	14.186	1.11e-45
S61.0	Open wound of wrist and hand - Open wound of finger(s) without damage to nail Open wound of finger(s) NOS	K21	Gastro-oesophageal reflux disease	0.382	0.105	3.656	0.000256	0.244	0.017	14.186	1.11e-45
S83.6	Dislocation, sprain and strain of joints and ligaments of knee - Sprain and strain of other and unspecified parts of knee	M19	Other arthrosis	0.65	0.173	3.756	0.000172	0.487	0.034	14.186	1.12e-45
I80	Phlebitis and thrombophlebitis	K59	Other functional intestinal disorders	0.368	0.144	2.566	0.0103	0.338	0.024	14.186	1.12e-45
R03	Abnormal blood-pressure reading, without diagnosis	E66.9	Obesity - Obesityunspecified	0.787	0.147	5.375	7.67e-08	0.425	0.03	14.185	1.13e-45
D18.0	Haemangioma and lymphangioma, any site - Haemangioma, any site	L21.8	Seborrhoeic dermatitis - Other seborrhoeic dermatitis	0.311	0.129	2.419	0.0156	0.546	0.038	14.186	1.13e-45
B34.9	Viral infection of unspecified site - Viraemia NOS	M13.9	Other arthritis - Arthritisunspecified	0.788	0.248	3.176	0.00149	0.305	0.021	14.184	1.14e-45
M16	Coxarthrosis [arthrosis of hip]	N11	Chronic tubulo-interstitial nephritis	0.52	0.2	2.599	0.00934	0.376	0.027	14.184	1.14e-45
R10.3	Abdominal and pelvic pain - Pain localized to other parts of lower abdomen	A60.0	Herpesviral infection of genitalia and urogenital tract	0.406	0.172	2.356	0.0185	0.512	0.036	14.185	1.14e-45
S06.0	Intracranial injury - Concussion	R52	Pain (NEC)	0.806	0.255	3.16	0.00158	0.581	0.041	14.183	1.16e-45
D22.5	Melanocytic naevinaevus - Melanocytic naevi of trunk	H92	Otalgia and effusion of ear	0.254	0.102	2.475	0.0133	0.245	0.017	14.184	1.16e-45
J02	Acute pharyngitis	S61	Open wound of wrist and hand	0.454	0.105	4.329	1.5e-05	0.182	0.013	14.183	1.17e-45
J01	Acute sinusitis	S30.0	Superficial injury of abdomen, lower back and pelvis - Contusion of lower back and pelvis	0.292	0.13	2.25	0.0245	0.317	0.022	14.183	1.17e-45
L70	Acne	D22.7	Melanocytic naevinaevus - Melanocytic naevi of lower limb, including hip	0.338	0.127	2.662	0.00776	0.446	0.031	14.182	1.18e-45
M21	Other acquired deformities of limbs	S00	Superficial injury of head	0.337	0.101	3.344	0.000827	0.269	0.019	14.182	1.19e-45
M75.8	Shoulder lesions - Other shoulder lesions	N39	Other disorders of urinary system	0.388	0.127	3.047	0.00231	0.359	0.025	14.182	1.19e-45
D18.0	Haemangioma and lymphangioma, any site - Haemangioma, any site	N60.1	Benign mammary dysplasia - Diffuse cystic mastopathy Cystic breast	0.362	0.181	2.006	0.0449	0.603	0.043	14.181	1.19e-45
Z71.8	Persons encountering health services for other counselling and medical advice (NEC) - Other specified counselling	R00	Abnormalities of heart beat	0.513	0.202	2.537	0.0112	0.285	0.02	14.181	1.2e-45
M15	Polyarthrosis	J41	Simple and mucopurulent chronic bronchitis	0.417	0.18	2.315	0.0206	0.409	0.029	14.181	1.2e-45
R51	Headache	L82	Seborrhoeic keratosis	0.173	0.079	2.198	0.028	0.246	0.017	14.181	1.2e-45
J35	Chronic diseases of tonsils and adenoids	N11	Chronic tubulo-interstitial nephritis	0.353	0.175	2.015	0.0439	0.332	0.023	14.181	1.2e-45
K76	Other diseases of liver	M75	Shoulder lesions	0.541	0.151	3.593	0.000327	0.329	0.023	14.18	1.21e-45
M67	Other disorders of synovium and tendon	J34.2	Other disorders of nose and nasal sinuses - Deviated nasal septum	0.47	0.145	3.247	0.00117	0.346	0.024	14.18	1.22e-45
M22	Disorders of patella	J34.2	Other disorders of nose and nasal sinuses - Deviated nasal septum	0.329	0.104	3.16	0.00158	0.405	0.029	14.18	1.22e-45
M48.0	Other spondylopathies - Spinal stenosis	S30.0	Superficial injury of abdomen, lower back and pelvis - Contusion of lower back and pelvis	0.307	0.151	2.033	0.042	0.663	0.047	14.179	1.24e-45
N30.9	Cystitis - Cystitisunspecified	F43	Reaction to severe stress, and adjustment disorders	0.451	0.145	3.1	0.00194	0.319	0.022	14.178	1.25e-45
I84	Haemorrhoids	M77.3	Other enthesopathies - Calcaneal spur	0.199	0.073	2.71	0.00672	0.295	0.021	14.177	1.26e-45
K35	Acute appendicitis	S60	Superficial injury of wrist and hand	0.381	0.167	2.283	0.0225	0.304	0.021	14.177	1.27e-45
G58	Other mononeuropathies	M23	Internal derangement of knee	0.614	0.176	3.483	0.000496	0.386	0.027	14.176	1.28e-45
L02	Cutaneous abscess, furuncle and carbuncle	J18	Pneumonia, organism unspecified	0.611	0.183	3.335	0.000853	0.224	0.016	14.176	1.28e-45
Z03.8	Medical observation and evaluation for suspected diseases and conditions - Observation for other suspected diseases and conditions	R55	Syncope and collapse	0.437	0.118	3.691	0.000223	0.327	0.023	14.176	1.3e-45
M21	Other acquired deformities of limbs	G44.8	Other headache syndromes - Other specified headache syndromes	0.403	0.12	3.357	0.000787	0.403	0.028	14.175	1.3e-45
R07.0	Pain in throat and chest - Pain in throat	J34.2	Other disorders of nose and nasal sinuses - Deviated nasal septum	0.873	0.231	3.778	0.000158	0.408	0.029	14.175	1.31e-45
I84	Haemorrhoids	J06.8	Acute upper respiratory infections of multiple and unspecified sites - Other acute upper respiratory infections of multiple sites	0.361	0.174	2.08	0.0375	0.193	0.014	14.175	1.31e-45
G56.0	Mononeuropathies of upper limb - Carpal tunnel syndrome	L60.0	Nail disorders - Ingrowing nail	0.253	0.071	3.589	0.000332	0.471	0.033	14.174	1.33e-45
M20	Acquired deformities of fingers and toes	M22.4	Disorders of patella - Chondromalacia patellae	0.371	0.131	2.831	0.00464	0.668	0.047	14.174	1.33e-45
J01.0	Acute sinusitis - Acute maxillary sinusitis	L20.8	Atopic dermatitis - Other atopic dermatitis	0.297	0.145	2.048	0.0406	0.381	0.027	14.174	1.33e-45
M79.2	Other soft tissue disorders (NEC) - Neuralgia and neuritisunspecified	H52.2	Disorders of refraction and accommodation - Astigmatism	0.333	0.111	2.995	0.00275	0.222	0.016	14.173	1.34e-45
J30.4	Vasomotor and allergic rhinitis - Allergic rhinitisunspecified	D23.5	Other benign neoplasms of skin - Skin of trunk	0.352	0.128	2.746	0.00604	0.336	0.024	14.173	1.34e-45
H43.3	Disorders of vitreous body - Other vitreous opacities	K58.9	Irritable bowel syndrome - Irritable bowel syndrome without diarrhoea	0.34	0.162	2.099	0.0359	0.584	0.041	14.173	1.34e-45
R07.3	Pain in throat and chest - Other chest pain	W01	Fall on same level from slipping, tripping and stumbling	0.588	0.286	2.059	0.0395	0.3	0.021	14.173	1.34e-45
S93	Dislocation, sprain and strain of joints and ligaments at ankle and foot level	G44.2	Other headache syndromes - Tension-type headache	0.321	0.083	3.868	0.00011	0.239	0.017	14.173	1.36e-45
L71.8	Rosacea - Other rosacea	L01	Impetigo	0.349	0.162	2.152	0.0314	0.625	0.044	14.172	1.36e-45
M70	Soft tissue disorders related to use, overuse and pressure	I10	Essential (primary) hypertension	0.226	0.082	2.759	0.00579	0.199	0.014	14.172	1.37e-45
G25	Other extrapyramidal and movement disorders	M50.1	Cervical disc disorders - Cervical disc disorder with radiculopathy	0.611	0.264	2.314	0.0207	0.627	0.044	14.171	1.38e-45
I84	Haemorrhoids	G47.9	Sleep disorders - Sleep disorderunspecified	0.374	0.159	2.357	0.0184	0.44	0.031	14.171	1.39e-45
L23	Allergic contact dermatitis	H52.0	Disorders of refraction and accommodation - Hypermetropia	0.247	0.07	3.501	0.000464	0.196	0.014	14.17	1.4e-45
S62.6	Fracture at wrist and hand level - Fracture of other finger	M54.5	Dorsalgia - Low back pain	0.443	0.131	3.378	0.00073	0.327	0.023	14.17	1.4e-45
R10.2	Abdominal and pelvic pain - Pelvic and perineal pain	F32.11	Depressive episode - Moderate depressive episode - without somatic symptoms	0.541	0.24	2.259	0.0239	0.559	0.039	14.17	1.4e-45
Z71.8	Persons encountering health services for other counselling and medical advice (NEC) - Other specified counselling	H90.3	Conductive and sensorineural hearing loss - Sensorineural hearing loss, bilateral	0.466	0.145	3.215	0.0013	0.323	0.023	14.17	1.41e-45
B97.7	Viral agents as the cause of diseases classified to other chapters - Papillomavirus as the cause of diseases classified to other chapters	A60.0	Herpesviral infection of genitalia and urogenital tract	0.756	0.292	2.594	0.00948	0.558	0.039	14.17	1.41e-45
M75	Shoulder lesions	S63.6	Dislocation, sprain and strain of joints and ligaments at wrist and hand level - Sprain and strain of finger(s)	0.503	0.14	3.603	0.000315	0.49	0.035	14.169	1.42e-45
G58	Other mononeuropathies	F33	Recurrent depressive disorder	0.459	0.155	2.974	0.00294	0.439	0.031	14.169	1.42e-45
S20	Superficial injury of thorax	M13	Other arthritis	0.456	0.165	2.764	0.00571	0.311	0.022	14.169	1.42e-45
H25	Senile cataract	M77	Other enthesopathies	0.278	0.117	2.376	0.0175	0.267	0.019	14.169	1.43e-45
Z71	Persons encountering health services for other counselling and medical advice (NEC)	R52.2	Pain (NEC) - Other chronic pain	0.408	0.172	2.374	0.0176	0.338	0.024	14.169	1.43e-45
M75.0	Shoulder lesions - Adhesive capsulitis of shoulder	F41	Other anxiety disorders	0.328	0.112	2.936	0.00332	0.303	0.021	14.168	1.44e-45
L21.8	Seborrhoeic dermatitis - Other seborrhoeic dermatitis	H10.5	Conjunctivitis - Blepharoconjunctivitis	0.92	0.421	2.183	0.029	0.682	0.048	14.168	1.45e-45
S62	Fracture at wrist and hand level	J01	Acute sinusitis	0.362	0.11	3.279	0.00104	0.227	0.016	14.167	1.46e-45
H01.0	Other inflammation of eyelid - Blepharitis	K58.0	Irritable bowel syndrome - Irritable bowel syndrome with diarrhoea	0.755	0.234	3.228	0.00125	0.537	0.038	14.167	1.46e-45
A60	Anogenital herpesviral [herpes simplex] infection	J31	Chronic rhinitis, nasopharyngitis and pharyngitis	0.495	0.22	2.252	0.0244	0.46	0.032	14.167	1.46e-45
H93	Other disorders of ear (NEC)	M16.0	Coxarthrosis [arthrosis of hip] - Primary coxarthrosis, bilateral	0.293	0.139	2.1	0.0358	0.382	0.027	14.167	1.46e-45
S06	Intracranial injury	Z48	Other surgical follow-up care	0.53	0.237	2.239	0.0252	0.345	0.024	14.167	1.47e-45
K58.9	Irritable bowel syndrome - Irritable bowel syndrome without diarrhoea	J45.9	Asthma - Asthmaunspecified	0.255	0.119	2.149	0.0316	0.525	0.037	14.167	1.47e-45
R07	Pain in throat and chest	H90.3	Conductive and sensorineural hearing loss - Sensorineural hearing loss, bilateral	0.355	0.116	3.067	0.00217	0.327	0.023	14.166	1.48e-45
J32	Chronic sinusitis	L24	Irritant contact dermatitis	0.683	0.251	2.725	0.00643	0.358	0.025	14.166	1.48e-45
H43.3	Disorders of vitreous body - Other vitreous opacities	M54	Dorsalgia	0.204	0.1	2.041	0.0412	0.392	0.028	14.165	1.5e-45
M79.6	Other soft tissue disorders (NEC) - Pain in limb	K58.9	Irritable bowel syndrome - Irritable bowel syndrome without diarrhoea	0.632	0.205	3.087	0.00202	0.463	0.033	14.165	1.51e-45
J01	Acute sinusitis	K26	Duodenal ulcer	0.277	0.082	3.38	0.000724	0.278	0.02	14.165	1.52e-45
D23	Other benign neoplasms of skin	F33	Recurrent depressive disorder	0.261	0.079	3.315	0.000918	0.246	0.017	14.164	1.52e-45
E66.0	Obesity - Obesity due to excess calories	N39.3	Other disorders of urinary system - Stress incontinence	0.218	0.067	3.26	0.00111	0.451	0.032	14.164	1.52e-45
E05	Thyrotoxicosis [hyperthyroidism]	R10	Abdominal and pelvic pain	0.346	0.119	2.897	0.00377	0.317	0.022	14.165	1.52e-45
R07	Pain in throat and chest	L03	Cellulitis	0.334	0.142	2.356	0.0185	0.263	0.019	14.163	1.55e-45
Z48.0	Other surgical follow-up care - Attention to surgical dressings and sutures	J31	Chronic rhinitis, nasopharyngitis and pharyngitis	0.598	0.188	3.18	0.00147	0.226	0.016	14.163	1.56e-45
T15.1	Foreign body on external eye - Foreign body in conjunctival sac	M25	Other joint disorders (NEC)	0.317	0.156	2.033	0.042	0.326	0.023	14.163	1.56e-45
M22.4	Disorders of patella - Chondromalacia patellae	Z01	Other special examinations and investigations of persons without complaint or reported diagnosis	0.57	0.227	2.511	0.0121	0.556	0.039	14.162	1.58e-45
M75.1	Shoulder lesions - Rotator cuff syndrome	Z71.1	Persons encountering health services for other counselling and medical advice (NEC) - Person with feared complaint in whom no diagnosis is made	0.525	0.215	2.437	0.0148	0.384	0.027	14.162	1.58e-45
Z48.0	Other surgical follow-up care - Attention to surgical dressings and sutures	S83.6	Dislocation, sprain and strain of joints and ligaments of knee - Sprain and strain of other and unspecified parts of knee	0.611	0.263	2.325	0.0201	0.395	0.028	14.162	1.58e-45
K04.5	Diseases of pulp and periapical tissues - Chronic apical periodontitis	M54.5	Dorsalgia - Low back pain	0.43	0.195	2.209	0.0272	0.206	0.015	14.162	1.58e-45
R52	Pain (NEC)	W22	Striking against or struck by other objects	0.378	0.103	3.671	0.000241	0.339	0.024	14.161	1.59e-45
J04	Acute laryngitis and tracheitis	S61	Open wound of wrist and hand	0.356	0.129	2.761	0.00576	0.189	0.013	14.161	1.61e-45
M15	Polyarthrosis	J06.9	Acute upper respiratory infections of multiple and unspecified sites - Acute upper respiratory infectionunspecified	0.258	0.113	2.282	0.0225	0.205	0.015	14.16	1.62e-45
B34	Viral infection of unspecified site	M23.2	Internal derangement of knee - Derangement of meniscus due to old tear or injury	0.301	0.115	2.622	0.00874	0.234	0.017	14.159	1.64e-45
M51.1	Other intervertebral disc disorders - Lumbar and other intervertebral disc disorders with radiculopathy (G55.1*)	J20.0	Acute bronchitis - Acute bronchitis due to Mycoplasma pneumoniae	0.414	0.183	2.26	0.0238	0.45	0.032	14.159	1.64e-45
J02	Acute pharyngitis	H81.9	Disorders of vestibular function - Disorder of vestibular functionunspecified	0.486	0.149	3.253	0.00114	0.356	0.025	14.158	1.66e-45
H04	Disorders of lacrimal system	H81.1	Disorders of vestibular function - Benign paroxysmal vertigo	0.827	0.21	3.936	8.29e-05	0.406	0.029	14.158	1.67e-45
M54.2	Dorsalgia - Cervicalgia	H10.5	Conjunctivitis - Blepharoconjunctivitis	0.645	0.317	2.036	0.0417	0.428	0.03	14.158	1.67e-45
J31.0	Chronic rhinitis, nasopharyngitis and pharyngitis - Chronic rhinitis	H81.1	Disorders of vestibular function - Benign paroxysmal vertigo	0.478	0.16	2.993	0.00276	0.45	0.032	14.157	1.68e-45
J35	Chronic diseases of tonsils and adenoids	J04.1	Acute laryngitis and tracheitis - Acute tracheitis	0.786	0.352	2.234	0.0255	0.221	0.016	14.157	1.68e-45
S80.0	Superficial injury of lower leg - Contusion of knee	Z03.8	Medical observation and evaluation for suspected diseases and conditions - Observation for other suspected diseases and conditions	0.497	0.145	3.436	0.000589	0.261	0.018	14.157	1.69e-45
G58.0	Other mononeuropathies - Intercostal neuropathy	R11	Nausea and vomiting	0.539	0.214	2.514	0.012	0.574	0.041	14.157	1.69e-45
S83	Dislocation, sprain and strain of joints and ligaments of knee	Z03	Medical observation and evaluation for suspected diseases and conditions	0.325	0.115	2.82	0.0048	0.293	0.021	14.157	1.7e-45
J30.0	Vasomotor and allergic rhinitis - Vasomotor rhinitis	H53	Visual disturbances	0.36	0.136	2.642	0.00825	0.312	0.022	14.156	1.7e-45
S83	Dislocation, sprain and strain of joints and ligaments of knee	E66.9	Obesity - Obesityunspecified	0.296	0.075	3.925	8.66e-05	0.487	0.034	14.156	1.71e-45
J06	Acute upper respiratory infections of multiple and unspecified sites	E06	Thyroiditis	0.253	0.068	3.746	0.000179	0.293	0.021	14.156	1.72e-45
H35	Other retinal disorders	M15.0	Polyarthrosis - Primary generalized (osteo)arthrosis	0.473	0.161	2.94	0.00329	0.328	0.023	14.155	1.74e-45
K25	Gastric ulcer	F41.9	Other anxiety disorders - Anxiety disorderunspecified	0.596	0.242	2.464	0.0138	0.504	0.036	14.155	1.74e-45
A09	Other gastroenteritis and colitis of infectious and unspecified origin	S93.4	Dislocation, sprain and strain of joints and ligaments at ankle and foot level - Sprain and strain of ankle	0.481	0.165	2.922	0.00348	0.292	0.021	14.154	1.75e-45
M75.1	Shoulder lesions - Rotator cuff syndrome	H10.3	Conjunctivitis - Acute conjunctivitisunspecified Excl.: ophthalmia neonatorum NOS (P39.1)	0.466	0.145	3.213	0.00132	0.352	0.025	14.154	1.76e-45
Z54.0	Convalescence - Convalescence following surgery	M77	Other enthesopathies	0.429	0.179	2.4	0.0164	0.248	0.018	14.154	1.77e-45
H10	Conjunctivitis	M13.9	Other arthritis - Arthritisunspecified	0.398	0.185	2.148	0.0317	0.298	0.021	14.154	1.77e-45
S93.4	Dislocation, sprain and strain of joints and ligaments at ankle and foot level - Sprain and strain of ankle	M17.1	Gonarthrosis [arthrosis of knee] - Other primary gonarthrosis	0.361	0.099	3.661	0.000252	0.371	0.026	14.153	1.78e-45
J34.3	Other disorders of nose and nasal sinuses - Hypertrophy of nasal turbinates	M13	Other arthritis	0.413	0.174	2.369	0.0178	0.321	0.023	14.153	1.79e-45
I50	Heart failure	K21.0	Gastro-oesophageal reflux disease - Gastro-oesophageal reflux disease with oesophagitis	0.305	0.112	2.736	0.00621	0.385	0.027	14.152	1.82e-45
L71.0	Rosacea - Perioral dermatitis	Z03.8	Medical observation and evaluation for suspected diseases and conditions - Observation for other suspected diseases and conditions	0.526	0.135	3.906	9.38e-05	0.49	0.035	14.151	1.83e-45
R51	Headache	J44	Other chronic obstructive pulmonary disease	0.368	0.103	3.567	0.000361	0.393	0.028	14.151	1.83e-45
D18	Haemangioma and lymphangioma, any site	H01	Other inflammation of eyelid	0.557	0.17	3.276	0.00105	0.449	0.032	14.151	1.83e-45
R49	Voice disturbances	L82	Seborrhoeic keratosis	0.319	0.123	2.601	0.00929	0.452	0.032	14.152	1.83e-45
J04	Acute laryngitis and tracheitis	N11	Chronic tubulo-interstitial nephritis	0.714	0.298	2.397	0.0165	0.304	0.021	14.151	1.84e-45
M54.6	Dorsalgia - Pain in thoracic spine	N30.0	Cystitis - Acute cystitis	0.344	0.16	2.154	0.0312	0.361	0.025	14.151	1.84e-45
B35	Dermatophytosis	E66.0	Obesity - Obesity due to excess calories	0.151	0.057	2.645	0.00817	0.212	0.015	14.15	1.86e-45
M16.1	Coxarthrosis [arthrosis of hip] - Other primary coxarthrosis	Z09	Follow-up examination after treatment for conditions other than malignant neoplasms	0.263	0.124	2.13	0.0331	0.375	0.027	14.15	1.87e-45
Z01.8	Other special examinations and investigations of persons without complaint or reported diagnosis - Other specified special examinations	M75.8	Shoulder lesions - Other shoulder lesions	0.434	0.217	1.998	0.0457	0.408	0.029	14.15	1.87e-45
H92	Otalgia and effusion of ear	H10.1	Conjunctivitis - Acute atopic conjunctivitis	0.512	0.205	2.496	0.0126	0.44	0.031	14.149	1.89e-45
J35.0	Chronic diseases of tonsils and adenoids - Chronic tonsillitis	A08.4	Viral and other specified intestinal infections - Viral intestinal infectionunspecified	0.424	0.113	3.744	0.000181	0.272	0.019	14.148	1.92e-45
R52	Pain (NEC)	J18	Pneumonia, organism unspecified	0.478	0.182	2.626	0.00864	0.297	0.021	14.148	1.93e-45
J30.0	Vasomotor and allergic rhinitis - Vasomotor rhinitis	Z03.5	Medical observation and evaluation for suspected diseases and conditions - Observation for other suspected cardiovascular diseases	0.942	0.365	2.578	0.00993	0.334	0.024	14.148	1.93e-45
M79	Other soft tissue disorders (NEC)	E04.1	Other nontoxic goitre - Nontoxic single thyroid nodule	0.571	0.223	2.566	0.0103	0.34	0.024	14.147	1.94e-45
R52	Pain (NEC)	J04.2	Acute laryngitis and tracheitis - Acute laryngotracheitis	0.49	0.247	1.982	0.0475	0.421	0.03	14.147	1.95e-45
M21	Other acquired deformities of limbs	G50.0	Disorders of trigeminal nerve - Trigeminal neuralgia	0.269	0.13	2.078	0.0377	0.41	0.029	14.146	1.96e-45
J34	Other disorders of nose and nasal sinuses	F32.1	Depressive episode - Moderate depressive episode	0.4	0.121	3.306	0.000948	0.339	0.024	14.146	1.98e-45
G56.0	Mononeuropathies of upper limb - Carpal tunnel syndrome	R73	Elevated blood glucose level	0.273	0.088	3.119	0.00181	0.345	0.024	14.146	1.98e-45
H43.3	Disorders of vitreous body - Other vitreous opacities	I49.4	Other cardiac arrhythmias - Other and unspecified premature depolarization	0.446	0.157	2.847	0.00441	0.426	0.03	14.146	1.98e-45
I20.9	Angina pectoris - Angina pectorisunspecified	J02.9	Acute pharyngitis - Acute pharyngitisunspecified	0.524	0.25	2.096	0.0361	0.434	0.031	14.146	1.99e-45
E11.8	Type 2 diabetes mellitus - Type 2 diabetes mellitus with unspecified complications	J45.9	Asthma - Asthmaunspecified	0.262	0.072	3.625	0.000289	0.501	0.035	14.145	2e-45
M19.0	Other arthrosis - Primary arthrosis of other joints	H65	Nonsuppurative otitis media	0.432	0.134	3.224	0.00127	0.318	0.023	14.145	2e-45
H52.1	Disorders of refraction and accommodation - Myopia	B35.1	Dermatophytosis - Tinea unguium	0.125	0.05	2.52	0.0117	0.212	0.015	14.145	2e-45
L02	Cutaneous abscess, furuncle and carbuncle	W01.01	Fall on same level from slipping, tripping and stumbling - Home, While engaged in leisure activity	0.782	0.219	3.562	0.000369	0.29	0.021	14.145	2.01e-45
Z09	Follow-up examination after treatment for conditions other than malignant neoplasms	K60	Fissure and fistula of anal and rectal regions	0.566	0.186	3.035	0.00241	0.396	0.028	14.145	2.02e-45
M17	Gonarthrosis [arthrosis of knee]	K80.2	Cholelithiasis - Calculus of gallbladder without cholecystitis	0.258	0.097	2.67	0.00758	0.311	0.022	14.144	2.04e-45
R55	Syncope and collapse	N39.0	Other disorders of urinary system - Urinary tract infection, site not specified	0.348	0.14	2.487	0.0129	0.382	0.027	14.144	2.04e-45
L71	Rosacea	H11	Other disorders of conjunctiva	0.425	0.159	2.682	0.00731	0.413	0.029	14.143	2.05e-45
E78	Disorders of lipoprotein metabolism and other lipidaemias	H81.9	Disorders of vestibular function - Disorder of vestibular functionunspecified	0.295	0.13	2.277	0.0228	0.384	0.027	14.143	2.05e-45
L20	Atopic dermatitis	Z01	Other special examinations and investigations of persons without complaint or reported diagnosis	0.332	0.16	2.074	0.0381	0.306	0.022	14.143	2.05e-45
D22.5	Melanocytic naevinaevus - Melanocytic naevi of trunk	H81.1	Disorders of vestibular function - Benign paroxysmal vertigo	0.226	0.07	3.235	0.00122	0.311	0.022	14.143	2.07e-45
T15	Foreign body on external eye	M25	Other joint disorders (NEC)	0.34	0.122	2.788	0.0053	0.236	0.017	14.143	2.07e-45
S60	Superficial injury of wrist and hand	L50	Urticaria	0.376	0.145	2.598	0.00938	0.279	0.02	14.143	2.07e-45
J02	Acute pharyngitis	L21.8	Seborrhoeic dermatitis - Other seborrhoeic dermatitis	0.332	0.109	3.041	0.00236	0.296	0.021	14.142	2.08e-45
M79.2	Other soft tissue disorders (NEC) - Neuralgia and neuritisunspecified	F06	Other mental disorders due to brain damage and dysfunction and to physical disease	0.997	0.352	2.831	0.00464	0.487	0.034	14.142	2.09e-45
G47.9	Sleep disorders - Sleep disorderunspecified	J31.0	Chronic rhinitis, nasopharyngitis and pharyngitis - Chronic rhinitis	0.623	0.263	2.371	0.0178	0.637	0.045	14.142	2.09e-45
R06	Abnormalities of breathing	Z54	Convalescence	0.502	0.233	2.157	0.031	0.364	0.026	14.141	2.12e-45
R03	Abnormal blood-pressure reading, without diagnosis	E78.0	Disorders of lipoprotein metabolism and other lipidaemias - Pure hypercholesterolaemia	0.492	0.168	2.933	0.00336	0.266	0.019	14.141	2.13e-45
H01.0	Other inflammation of eyelid - Blepharitis	M42	Spinal osteochondrosis	0.707	0.23	3.076	0.0021	0.355	0.025	14.14	2.15e-45
H10	Conjunctivitis	M77.4	Other enthesopathies - Metatarsalgia	0.465	0.171	2.727	0.0064	0.395	0.028	14.14	2.15e-45
M17	Gonarthrosis [arthrosis of knee]	K60	Fissure and fistula of anal and rectal regions	0.293	0.116	2.519	0.0118	0.426	0.03	14.14	2.15e-45
G25	Other extrapyramidal and movement disorders	M16	Coxarthrosis [arthrosis of hip]	0.469	0.189	2.484	0.013	0.52	0.037	14.14	2.15e-45
I84	Haemorrhoids	H10.1	Conjunctivitis - Acute atopic conjunctivitis	0.34	0.121	2.816	0.00486	0.364	0.026	14.14	2.16e-45
I20.9	Angina pectoris - Angina pectorisunspecified	J02	Acute pharyngitis	0.506	0.224	2.264	0.0236	0.361	0.026	14.14	2.16e-45
M23	Internal derangement of knee	M47.8	Spondylosis - Other spondylosis	0.307	0.124	2.474	0.0134	0.339	0.024	14.139	2.17e-45
M67	Other disorders of synovium and tendon	Z03.9	Medical observation and evaluation for suspected diseases and conditions - Observation for suspected disease or conditionunspecified	0.462	0.231	2	0.0455	0.295	0.021	14.14	2.17e-45
M77.3	Other enthesopathies - Calcaneal spur	H81	Disorders of vestibular function	0.321	0.083	3.842	0.000122	0.319	0.023	14.139	2.19e-45
F41.9	Other anxiety disorders - Anxiety disorderunspecified	H10.3	Conjunctivitis - Acute conjunctivitisunspecified Excl.: ophthalmia neonatorum NOS (P39.1)	0.301	0.146	2.065	0.0389	0.357	0.025	14.139	2.19e-45
Z09.0	Follow-up examination after treatment for conditions other than malignant neoplasms - Follow-up examination after surgery for other conditions	U07	Emergency use of U07	0.445	0.109	4.065	4.81e-05	0.203	0.014	14.138	2.2e-45
K29	Gastritis and duodenitis	G25	Other extrapyramidal and movement disorders	0.466	0.171	2.725	0.00644	0.42	0.03	14.138	2.21e-45
L40.0	Psoriasis - Psoriasis vulgaris	Z71	Persons encountering health services for other counselling and medical advice (NEC)	0.485	0.111	4.382	1.18e-05	0.29	0.021	14.138	2.22e-45
I84	Haemorrhoids	F52	Sexual dysfunction, not caused by organic disorder or disease	0.32	0.115	2.78	0.00544	0.458	0.032	14.138	2.22e-45
Z48	Other surgical follow-up care	W25	Contact with sharp glass	0.409	0.194	2.104	0.0354	0.436	0.031	14.137	2.23e-45
E79	Disorders of purine and pyrimidine metabolism	M54.1	Dorsalgia - Radiculopathy	0.222	0.096	2.304	0.0213	0.426	0.03	14.137	2.24e-45
H10	Conjunctivitis	M77.0	Other enthesopathies - Medial epicondylitis	0.353	0.132	2.681	0.00734	0.355	0.025	14.137	2.25e-45
M23	Internal derangement of knee	J31.0	Chronic rhinitis, nasopharyngitis and pharyngitis - Chronic rhinitis	0.48	0.143	3.362	0.000773	0.34	0.024	14.136	2.26e-45
K80	Cholelithiasis	G54	Nerve root and plexus disorders	0.463	0.183	2.53	0.0114	0.361	0.026	14.136	2.27e-45
S50	Superficial injury of forearm	G44.2	Other headache syndromes - Tension-type headache	0.558	0.133	4.187	2.83e-05	0.366	0.026	14.136	2.28e-45
F43	Reaction to severe stress, and adjustment disorders	I11	Hypertensive heart disease	0.207	0.074	2.815	0.00487	0.298	0.021	14.135	2.31e-45
I11.9	Hypertensive heart disease - Hypertensive heart disease without (congestive) heart failure	G58	Other mononeuropathies	0.368	0.128	2.877	0.00402	0.406	0.029	14.134	2.34e-45
Y04	Assault by bodily force	Z10.0	Routine general health check-up of defined subpopulation - Occupational health examination	-0.452	0.12	-3.783	0.000155	-0.332	0.023	-14.134	2.35e-45
F41.0	Other anxiety disorders - Panic disorder [episodic paroxysmal anxiety]	J30.3	Vasomotor and allergic rhinitis - Other allergic rhinitis	0.255	0.084	3.052	0.00227	0.47	0.033	14.134	2.35e-45
K76.0	Other diseases of liver - Fatty (change of) liver (NEC), Nonalcoholic fatty liver disease [NAFLD]	M48.0	Other spondylopathies - Spinal stenosis	0.389	0.138	2.808	0.00498	0.646	0.046	14.133	2.36e-45
L30	Other dermatitis	Z11.3	Special screening examination for infectious and parasitic diseases - Special screening examination for infections with a predominantly sexual mode of transmission	0.642	0.25	2.566	0.0103	0.27	0.019	14.133	2.39e-45
I84	Haemorrhoids	L60.0	Nail disorders - Ingrowing nail	0.225	0.071	3.184	0.00145	0.365	0.026	14.131	2.44e-45
M47	Spondylosis	L50	Urticaria	0.468	0.171	2.732	0.0063	0.355	0.025	14.131	2.44e-45
Z71.8	Persons encountering health services for other counselling and medical advice (NEC) - Other specified counselling	F43.2	Reaction to severe stress, and adjustment disorders - Adjustment disorders	0.644	0.261	2.468	0.0136	0.431	0.03	14.131	2.45e-45
A08	Viral and other specified intestinal infections	M54.8	Dorsalgia - Other dorsalgia	0.467	0.226	2.065	0.0389	0.365	0.026	14.131	2.45e-45
F32.10	Depressive episode - Moderate depressive episode - with somatic symptoms	R53	Malaise and fatigue	0.585	0.203	2.882	0.00395	0.462	0.033	14.131	2.46e-45
N60.2	Benign mammary dysplasia - Fibroadenosis of breast	M25	Other joint disorders (NEC)	0.396	0.193	2.045	0.0409	0.325	0.023	14.131	2.46e-45
L21.0	Seborrhoeic dermatitis - Seborrhoea capitis	M25.5	Other joint disorders (NEC) - Pain in joint	0.406	0.117	3.458	0.000545	0.344	0.024	14.129	2.5e-45
M22.4	Disorders of patella - Chondromalacia patellae	J34	Other disorders of nose and nasal sinuses	0.549	0.155	3.54	0.000401	0.451	0.032	14.129	2.52e-45
L20	Atopic dermatitis	K30	Functional dyspepsia	0.328	0.121	2.703	0.00687	0.268	0.019	14.128	2.54e-45
Z01	Other special examinations and investigations of persons without complaint or reported diagnosis	K59.0	Other functional intestinal disorders - Constipation	0.298	0.139	2.143	0.0321	0.417	0.03	14.128	2.54e-45
L27	Dermatitis due to substances taken internally	M21	Other acquired deformities of limbs	0.745	0.38	1.962	0.0497	0.393	0.028	14.128	2.56e-45
Z09.0	Follow-up examination after treatment for conditions other than malignant neoplasms - Follow-up examination after surgery for other conditions	M47	Spondylosis	0.549	0.142	3.871	0.000108	0.309	0.022	14.127	2.57e-45
R45	Symptoms and signs involving emotional state	J35	Chronic diseases of tonsils and adenoids	0.751	0.244	3.083	0.00205	0.32	0.023	14.128	2.57e-45
N20.0	Calculus of kidney and ureter - Calculus of kidney	M51.1	Other intervertebral disc disorders - Lumbar and other intervertebral disc disorders with radiculopathy (G55.1*)	0.23	0.085	2.692	0.0071	0.401	0.028	14.128	2.57e-45
F32.11	Depressive episode - Moderate depressive episode - without somatic symptoms	B34.9	Viral infection of unspecified site - Viraemia NOS	0.457	0.174	2.635	0.0084	0.318	0.023	14.127	2.57e-45
H52.0	Disorders of refraction and accommodation - Hypermetropia	M77.0	Other enthesopathies - Medial epicondylitis	0.238	0.114	2.093	0.0363	0.416	0.029	14.127	2.59e-45
S00	Superficial injury of head	N39	Other disorders of urinary system	0.458	0.118	3.892	9.93e-05	0.254	0.018	14.126	2.61e-45
S06	Intracranial injury	W22.01	Striking against or struck by other objects - Home, While engaged in leisure activity	0.984	0.286	3.446	0.000569	0.572	0.04	14.126	2.63e-45
M79.2	Other soft tissue disorders (NEC) - Neuralgia and neuritisunspecified	L02	Cutaneous abscess, furuncle and carbuncle	0.254	0.123	2.061	0.0394	0.254	0.018	14.126	2.64e-45
K58	Irritable bowel syndrome	M22	Disorders of patella	0.444	0.127	3.51	0.000448	0.452	0.032	14.125	2.65e-45
A63	Other predominantly sexually transmitted diseases (NEC)	J30	Vasomotor and allergic rhinitis	0.23	0.106	2.162	0.0306	0.201	0.014	14.125	2.66e-45
K21.9	Gastro-oesophageal reflux disease - Gastro-oesophageal reflux disease without oesophagitis	W01	Fall on same level from slipping, tripping and stumbling	0.264	0.079	3.323	0.000891	0.2	0.014	14.125	2.67e-45
L23	Allergic contact dermatitis	K76	Other diseases of liver	0.433	0.16	2.709	0.00675	0.325	0.023	14.125	2.68e-45
H25	Senile cataract	H10.1	Conjunctivitis - Acute atopic conjunctivitis	0.41	0.187	2.199	0.0279	0.574	0.041	14.124	2.7e-45
H92	Otalgia and effusion of ear	F41.1	Other anxiety disorders - Generalized anxiety disorder	0.452	0.181	2.499	0.0125	0.459	0.033	14.124	2.71e-45
L70.0	Acne - Acne vulgaris	J34	Other disorders of nose and nasal sinuses	0.174	0.073	2.372	0.0177	0.261	0.018	14.124	2.71e-45
J06.9	Acute upper respiratory infections of multiple and unspecified sites - Acute upper respiratory infectionunspecified	S30	Superficial injury of abdomen, lower back and pelvis	0.362	0.153	2.363	0.0181	0.291	0.021	14.123	2.72e-45
D22.5	Melanocytic naevinaevus - Melanocytic naevi of trunk	H00.1	Hordeolum and chalazion - Chalazion	0.299	0.088	3.409	0.000653	0.354	0.025	14.123	2.73e-45
F32.11	Depressive episode - Moderate depressive episode - without somatic symptoms	Z76	Persons encountering health services in other circumstances	0.737	0.297	2.485	0.013	0.316	0.022	14.123	2.74e-45
M54.6	Dorsalgia - Pain in thoracic spine	M75.8	Shoulder lesions - Other shoulder lesions	0.373	0.157	2.376	0.0175	0.511	0.036	14.123	2.74e-45
M51.1	Other intervertebral disc disorders - Lumbar and other intervertebral disc disorders with radiculopathy (G55.1*)	J18	Pneumonia, organism unspecified	0.268	0.123	2.174	0.0297	0.225	0.016	14.123	2.74e-45
K76.0	Other diseases of liver - Fatty (change of) liver (NEC), Nonalcoholic fatty liver disease [NAFLD]	J06.9	Acute upper respiratory infections of multiple and unspecified sites - Acute upper respiratory infectionunspecified	0.501	0.149	3.369	0.000754	0.39	0.028	14.123	2.75e-45
D23.5	Other benign neoplasms of skin - Skin of trunk	H81	Disorders of vestibular function	0.29	0.096	3.012	0.0026	0.28	0.02	14.122	2.79e-45
J06.9	Acute upper respiratory infections of multiple and unspecified sites - Acute upper respiratory infectionunspecified	F51	Nonorganic sleep disorders	0.22	0.11	2.002	0.0453	0.244	0.017	14.122	2.8e-45
J02.9	Acute pharyngitis - Acute pharyngitisunspecified	M15.8	Polyarthrosis - Other polyarthrosis	0.912	0.281	3.246	0.00117	0.408	0.029	14.121	2.82e-45
F33.11	Recurrent depressive disorder - Recurrent depressive disorder, current episode moderate - without somatic symptoms	K05	Gingivitis and periodontal diseases	0.542	0.213	2.541	0.0111	0.418	0.03	14.121	2.83e-45
S90	Superficial injury of ankle and foot	M42	Spinal osteochondrosis	0.45	0.173	2.604	0.00922	0.288	0.02	14.12	2.85e-45
R07	Pain in throat and chest	N39.9	Other disorders of urinary system - Disorder of urinary systemunspecified	0.578	0.217	2.658	0.00787	0.433	0.031	14.12	2.86e-45
H52.4	Disorders of refraction and accommodation - Presbyopia	J31.2	Chronic rhinitis, nasopharyngitis and pharyngitis - Chronic pharyngitis	0.443	0.191	2.318	0.0205	0.348	0.025	14.119	2.9e-45
M75.1	Shoulder lesions - Rotator cuff syndrome	N39.3	Other disorders of urinary system - Stress incontinence	0.483	0.155	3.113	0.00185	0.552	0.039	14.119	2.91e-45
Z03	Medical observation and evaluation for suspected diseases and conditions	M41.9	Scoliosis - Scoliosisunspecified	0.923	0.267	3.46	0.00054	0.482	0.034	14.119	2.92e-45
Z03.8	Medical observation and evaluation for suspected diseases and conditions - Observation for other suspected diseases and conditions	F43.2	Reaction to severe stress, and adjustment disorders - Adjustment disorders	0.526	0.209	2.513	0.012	0.456	0.032	14.118	2.94e-45
S90	Superficial injury of ankle and foot	J34.2	Other disorders of nose and nasal sinuses - Deviated nasal septum	0.217	0.103	2.115	0.0344	0.264	0.019	14.118	2.94e-45
L71.8	Rosacea - Other rosacea	J31	Chronic rhinitis, nasopharyngitis and pharyngitis	0.228	0.111	2.06	0.0394	0.457	0.032	14.118	2.95e-45
Z47	Other orthopaedic follow-up care	F10	Mental and behavioural disorders due to use of alcohol	0.331	0.145	2.28	0.0226	0.658	0.047	14.117	2.97e-45
N30.2	Cystitis - Other chronic cystitis	K29.6	Gastritis and duodenitis - Other gastritis	0.936	0.397	2.359	0.0183	0.604	0.043	14.117	2.98e-45
E04	Other nontoxic goitre	R10.1	Abdominal and pelvic pain - Pain localized to upper abdomen	0.428	0.158	2.699	0.00695	0.356	0.025	14.117	3e-45
M24	Other specific joint derangements	K21.9	Gastro-oesophageal reflux disease - Gastro-oesophageal reflux disease without oesophagitis	0.493	0.149	3.324	0.000889	0.328	0.023	14.116	3.01e-45
M79.6	Other soft tissue disorders (NEC) - Pain in limb	M48.0	Other spondylopathies - Spinal stenosis	0.395	0.133	2.958	0.0031	0.477	0.034	14.116	3.01e-45
K57	Diverticular disease of intestine	F41.9	Other anxiety disorders - Anxiety disorderunspecified	0.282	0.125	2.248	0.0246	0.596	0.042	14.115	3.05e-45
T63.4	Toxic effect of contact with venomous animals - Venom of other arthropods	L50	Urticaria	0.527	0.242	2.178	0.0294	0.421	0.03	14.115	3.06e-45
Z01.8	Other special examinations and investigations of persons without complaint or reported diagnosis - Other specified special examinations	R10.3	Abdominal and pelvic pain - Pain localized to other parts of lower abdomen	0.281	0.143	1.965	0.0494	0.31	0.022	14.115	3.06e-45
M19.0	Other arthrosis - Primary arthrosis of other joints	K08.1	Other disorders of teeth and supporting structures - Loss of teeth due to accident, extraction or local periodontal disease	0.443	0.218	2.032	0.0422	0.569	0.04	14.115	3.07e-45
N60	Benign mammary dysplasia	K60	Fissure and fistula of anal and rectal regions	0.474	0.165	2.873	0.00407	0.493	0.035	14.114	3.09e-45
J06	Acute upper respiratory infections of multiple and unspecified sites	R50	Fever of other and unknown origin	0.402	0.183	2.196	0.0281	0.454	0.032	14.114	3.1e-45
M17	Gonarthrosis [arthrosis of knee]	W19	Unspecified fall	0.677	0.202	3.351	0.000805	0.421	0.03	14.114	3.12e-45
Z03	Medical observation and evaluation for suspected diseases and conditions	M43	Other deforming dorsopathies	0.475	0.203	2.334	0.0196	0.459	0.033	14.113	3.14e-45
M77.3	Other enthesopathies - Calcaneal spur	H65	Nonsuppurative otitis media	0.282	0.087	3.219	0.00129	0.306	0.022	14.113	3.16e-45
K76.0	Other diseases of liver - Fatty (change of) liver (NEC), Nonalcoholic fatty liver disease [NAFLD]	J02.9	Acute pharyngitis - Acute pharyngitisunspecified	0.496	0.18	2.757	0.00583	0.434	0.031	14.113	3.17e-45
M25.5	Other joint disorders (NEC) - Pain in joint	N60.2	Benign mammary dysplasia - Fibroadenosis of breast	0.555	0.211	2.634	0.00845	0.325	0.023	14.113	3.17e-45
M16.0	Coxarthrosis [arthrosis of hip] - Primary coxarthrosis, bilateral	I70	Atherosclerosis	0.438	0.182	2.407	0.0161	0.456	0.032	14.113	3.17e-45
G58	Other mononeuropathies	R00	Abnormalities of heart beat	0.539	0.245	2.202	0.0277	0.48	0.034	14.113	3.18e-45
R50	Fever of other and unknown origin	Z03	Medical observation and evaluation for suspected diseases and conditions	0.354	0.17	2.09	0.0366	0.455	0.032	14.112	3.19e-45
M25.5	Other joint disorders (NEC) - Pain in joint	S05	Injury of eye and orbit	0.257	0.127	2.016	0.0438	0.29	0.021	14.112	3.19e-45
M21.4	Other acquired deformities of limbs - Flat foot [pes planus] (acquired)	M80	Osteoporosis with pathological fracture	0.239	0.12	1.984	0.0473	0.488	0.035	14.112	3.19e-45
Z96.1	Presence of other functional implants - Presence of intraocular lens	M47	Spondylosis	0.399	0.123	3.25	0.00115	0.309	0.022	14.112	3.22e-45
K58	Irritable bowel syndrome	L21.0	Seborrhoeic dermatitis - Seborrhoea capitis	0.316	0.116	2.715	0.00662	0.492	0.035	14.112	3.22e-45
K57	Diverticular disease of intestine	B34	Viral infection of unspecified site	0.312	0.135	2.311	0.0208	0.378	0.027	14.111	3.23e-45
I47	Paroxysmal tachycardia	K59	Other functional intestinal disorders	0.516	0.161	3.212	0.00132	0.402	0.029	14.111	3.26e-45
E66	Obesity	J41	Simple and mucopurulent chronic bronchitis	0.222	0.111	2.004	0.0451	0.399	0.028	14.111	3.26e-45
M79.2	Other soft tissue disorders (NEC) - Neuralgia and neuritisunspecified	H90	Conductive and sensorineural hearing loss	0.272	0.139	1.964	0.0496	0.308	0.022	14.109	3.33e-45
M15	Polyarthrosis	Z01.8	Other special examinations and investigations of persons without complaint or reported diagnosis - Other specified special examinations	0.381	0.161	2.361	0.0182	0.29	0.021	14.109	3.34e-45
L60.0	Nail disorders - Ingrowing nail	M47.8	Spondylosis - Other spondylosis	0.534	0.127	4.201	2.66e-05	0.541	0.038	14.109	3.35e-45
Z03.8	Medical observation and evaluation for suspected diseases and conditions - Observation for other suspected diseases and conditions	M43	Other deforming dorsopathies	0.472	0.193	2.448	0.0144	0.373	0.026	14.108	3.37e-45
J00	Acute nasopharyngitis [common cold]	M47.8	Spondylosis - Other spondylosis	0.342	0.146	2.347	0.0189	0.295	0.021	14.108	3.38e-45
L02	Cutaneous abscess, furuncle and carbuncle	E66.9	Obesity - Obesityunspecified	0.339	0.093	3.648	0.000264	0.399	0.028	14.108	3.39e-45
H10.9	Conjunctivitis - Conjunctivitisunspecified	F45	Somatoform disorders	0.618	0.292	2.118	0.0342	0.407	0.029	14.108	3.39e-45
M79	Other soft tissue disorders (NEC)	S93.2	Dislocation, sprain and strain of joints and ligaments at ankle and foot level - Rupture of ligaments at ankle and foot level	0.664	0.257	2.584	0.00978	0.363	0.026	14.108	3.4e-45
M79.6	Other soft tissue disorders (NEC) - Pain in limb	Z76	Persons encountering health services in other circumstances	0.887	0.245	3.618	0.000297	0.222	0.016	14.108	3.41e-45
S60	Superficial injury of wrist and hand	M47.8	Spondylosis - Other spondylosis	0.337	0.151	2.226	0.026	0.355	0.025	14.108	3.41e-45
I50	Heart failure	M15.8	Polyarthrosis - Other polyarthrosis	0.415	0.195	2.127	0.0334	0.434	0.031	14.108	3.41e-45
J31.2	Chronic rhinitis, nasopharyngitis and pharyngitis - Chronic pharyngitis	M77.1	Other enthesopathies - Lateral epicondylitis	0.338	0.169	1.993	0.0463	0.423	0.03	14.107	3.42e-45
R10.4	Abdominal and pelvic pain - Other and unspecified abdominal pain	I11	Hypertensive heart disease	0.153	0.064	2.381	0.0173	0.238	0.017	14.107	3.43e-45
S80	Superficial injury of lower leg	J02.9	Acute pharyngitis - Acute pharyngitisunspecified	0.351	0.124	2.831	0.00464	0.23	0.016	14.107	3.44e-45
T78	Adverse effects (NEC)	G44	Other headache syndromes	0.603	0.15	4.018	5.88e-05	0.402	0.029	14.107	3.46e-45
J03.9	Acute tonsillitis - Acute tonsillitisunspecified	L23	Allergic contact dermatitis	0.324	0.138	2.352	0.0187	0.204	0.014	14.106	3.47e-45
Z76.0	Persons encountering health services in other circumstances - Issue of repeat prescription	R11	Nausea and vomiting	0.844	0.424	1.992	0.0464	0.301	0.021	14.106	3.47e-45
H10.3	Conjunctivitis - Acute conjunctivitisunspecified Excl.: ophthalmia neonatorum NOS (P39.1)	M17.0	Gonarthrosis [arthrosis of knee] - Primary gonarthrosis, bilateral	0.325	0.12	2.719	0.00654	0.317	0.022	14.106	3.48e-45
H04.1	Disorders of lacrimal system - Other disorders of lacrimal gland	M77.1	Other enthesopathies - Lateral epicondylitis	0.681	0.194	3.502	0.000462	0.416	0.03	14.104	3.57e-45
Z48	Other surgical follow-up care	M13	Other arthritis	0.69	0.218	3.162	0.00157	0.219	0.016	14.104	3.58e-45
R10.1	Abdominal and pelvic pain - Pain localized to upper abdomen	I20.8	Angina pectoris - Other forms of angina pectoris	0.664	0.197	3.374	0.00074	0.492	0.035	14.104	3.59e-45
M54.8	Dorsalgia - Other dorsalgia	L30	Other dermatitis	0.535	0.187	2.859	0.00425	0.286	0.02	14.104	3.59e-45
K58	Irritable bowel syndrome	J44	Other chronic obstructive pulmonary disease	0.218	0.105	2.081	0.0374	0.447	0.032	14.104	3.59e-45
R06.5	Abnormalities of breathing - Mouth breathing Snoring	H60	Otitis externa	0.446	0.105	4.251	2.13e-05	0.402	0.028	14.103	3.62e-45
H52.4	Disorders of refraction and accommodation - Presbyopia	L30.9	Other dermatitis - Dermatitisunspecified	0.337	0.149	2.26	0.0238	0.292	0.021	14.103	3.64e-45
H01	Other inflammation of eyelid	R07.4	Pain in throat and chest - Chest painunspecified	0.814	0.273	2.984	0.00285	0.398	0.028	14.103	3.66e-45
D50	Iron deficiency anaemia	J35	Chronic diseases of tonsils and adenoids	0.26	0.08	3.234	0.00122	0.176	0.013	14.102	3.68e-45
B97.7	Viral agents as the cause of diseases classified to other chapters - Papillomavirus as the cause of diseases classified to other chapters	Z71.1	Persons encountering health services for other counselling and medical advice (NEC) - Person with feared complaint in whom no diagnosis is made	0.831	0.35	2.37	0.0178	0.376	0.027	14.102	3.68e-45
Z01.8	Other special examinations and investigations of persons without complaint or reported diagnosis - Other specified special examinations	K30	Functional dyspepsia	0.573	0.158	3.636	0.000277	0.238	0.017	14.102	3.69e-45
K29.9	Gastritis and duodenitis - Gastroduodenitisunspecified	M54.4	Dorsalgia - Lumbago with sciatica	0.417	0.169	2.473	0.0134	0.41	0.029	14.101	3.72e-45
N64	Other disorders of breast	L84	Corns and callosities	0.659	0.183	3.602	0.000316	0.394	0.028	14.101	3.75e-45
M21	Other acquired deformities of limbs	W01.41	Fall on same level from slipping, tripping and stumbling - Street and highway, While engaged in leisure activity	0.299	0.127	2.353	0.0186	0.353	0.025	14.1	3.81e-45
A08.4	Viral and other specified intestinal infections - Viral intestinal infectionunspecified	J03	Acute tonsillitis	0.279	0.141	1.981	0.0476	0.264	0.019	14.099	3.83e-45
E11	Type 2 diabetes mellitus	R06.5	Abnormalities of breathing - Mouth breathing Snoring	0.286	0.093	3.064	0.00219	0.509	0.036	14.099	3.86e-45
M65	Synovitis and tenosynovitis	M43	Other deforming dorsopathies	0.919	0.434	2.118	0.0342	0.505	0.036	14.099	3.86e-45
M13	Other arthritis	H11	Other disorders of conjunctiva	0.637	0.251	2.544	0.011	0.301	0.021	14.098	3.88e-45
Z54.0	Convalescence - Convalescence following surgery	M54.1	Dorsalgia - Radiculopathy	0.569	0.2	2.851	0.00436	0.254	0.018	14.097	3.94e-45
R07	Pain in throat and chest	E55.9	Vitamin D deficiency - Vitamin D deficiencyunspecified	0.637	0.168	3.783	0.000155	0.283	0.02	14.097	3.95e-45
B37	Candidiasis	M48	Other spondylopathies	0.288	0.081	3.565	0.000365	0.367	0.026	14.097	3.95e-45
N64	Other disorders of breast	I49.9	Other cardiac arrhythmias - Cardiac arrhythmiaunspecified	0.769	0.242	3.176	0.00149	0.408	0.029	14.097	3.98e-45
D23.7	Other benign neoplasms of skin - Skin of lower limb, including hip	D22.3	Melanocytic naevinaevus - Melanocytic naevi of other and unspecified parts of face	0.824	0.263	3.134	0.00172	0.762	0.054	14.096	4e-45
S60.0	Superficial injury of wrist and hand - Contusion of finger(s) without damage to nail Contusion of finger(s) NOS	M22	Disorders of patella	0.433	0.19	2.281	0.0226	0.474	0.034	14.096	4e-45
J31.2	Chronic rhinitis, nasopharyngitis and pharyngitis - Chronic pharyngitis	R10.1	Abdominal and pelvic pain - Pain localized to upper abdomen	0.935	0.289	3.239	0.0012	0.462	0.033	14.096	4.01e-45
M54.1	Dorsalgia - Radiculopathy	T15.0	Foreign body on external eye - Foreign body in cornea	0.351	0.128	2.749	0.00598	0.369	0.026	14.095	4.07e-45
R73	Elevated blood glucose level	E06	Thyroiditis	0.167	0.071	2.343	0.0191	0.383	0.027	14.095	4.07e-45
S20	Superficial injury of thorax	M47	Spondylosis	0.448	0.118	3.799	0.000145	0.318	0.023	14.094	4.13e-45
G47.3	Sleep disorders - Sleep apnoea	G44.8	Other headache syndromes - Other specified headache syndromes	0.453	0.148	3.062	0.0022	0.622	0.044	14.094	4.15e-45
M51.1	Other intervertebral disc disorders - Lumbar and other intervertebral disc disorders with radiculopathy (G55.1*)	K81	Cholecystitis	0.431	0.145	2.963	0.00304	0.437	0.031	14.093	4.22e-45
T63	Toxic effect of contact with venomous animals	S90	Superficial injury of ankle and foot	0.816	0.224	3.636	0.000277	0.354	0.025	14.092	4.24e-45
S60.0	Superficial injury of wrist and hand - Contusion of finger(s) without damage to nail Contusion of finger(s) NOS	G56.0	Mononeuropathies of upper limb - Carpal tunnel syndrome	0.351	0.113	3.102	0.00192	0.436	0.031	14.092	4.27e-45
M21.4	Other acquired deformities of limbs - Flat foot [pes planus] (acquired)	K07	Dentofacial anomalies [including malocclusion]	0.473	0.145	3.275	0.00106	0.339	0.024	14.092	4.28e-45
S51	Open wound of forearm	W01.41	Fall on same level from slipping, tripping and stumbling - Street and highway, While engaged in leisure activity	0.924	0.385	2.4	0.0164	0.66	0.047	14.091	4.3e-45
L70.0	Acne - Acne vulgaris	J02.9	Acute pharyngitis - Acute pharyngitisunspecified	0.28	0.083	3.376	0.000735	0.229	0.016	14.091	4.31e-45
L24.8	Irritant contact dermatitis - Irritant contact dermatitis due to other agents	J30.0	Vasomotor and allergic rhinitis - Vasomotor rhinitis	0.56	0.242	2.318	0.0204	0.419	0.03	14.091	4.31e-45
A60.0	Herpesviral infection of genitalia and urogenital tract	J31	Chronic rhinitis, nasopharyngitis and pharyngitis	0.425	0.206	2.064	0.0391	0.487	0.035	14.091	4.33e-45
M50	Cervical disc disorders	J30.3	Vasomotor and allergic rhinitis - Other allergic rhinitis	0.272	0.116	2.344	0.0191	0.364	0.026	14.09	4.35e-45
R00	Abnormalities of heart beat	G44.8	Other headache syndromes - Other specified headache syndromes	0.608	0.228	2.663	0.00775	0.516	0.037	14.09	4.4e-45
M67	Other disorders of synovium and tendon	J34.3	Other disorders of nose and nasal sinuses - Hypertrophy of nasal turbinates	0.582	0.189	3.081	0.00206	0.369	0.026	14.089	4.45e-45
K58.0	Irritable bowel syndrome - Irritable bowel syndrome with diarrhoea	N20	Calculus of kidney and ureter	0.351	0.134	2.612	0.009	0.515	0.037	14.088	4.48e-45
S80.0	Superficial injury of lower leg - Contusion of knee	I10	Essential (primary) hypertension	0.241	0.096	2.513	0.012	0.292	0.021	14.088	4.5e-45
D50	Iron deficiency anaemia	E06	Thyroiditis	0.156	0.068	2.278	0.0228	0.248	0.018	14.088	4.51e-45
J20	Acute bronchitis	S92	Fracture of foot, except ankle	0.417	0.101	4.128	3.66e-05	0.224	0.016	14.087	4.58e-45
M19.0	Other arthrosis - Primary arthrosis of other joints	L02	Cutaneous abscess, furuncle and carbuncle	0.672	0.169	3.986	6.71e-05	0.334	0.024	14.087	4.58e-45
S40.0	Superficial injury of shoulder and upper arm - Contusion of shoulder and upper arm	M17.0	Gonarthrosis [arthrosis of knee] - Primary gonarthrosis, bilateral	0.62	0.21	2.946	0.00322	0.484	0.034	14.086	4.62e-45
L23	Allergic contact dermatitis	U07	Emergency use of U07	0.307	0.097	3.167	0.00154	0.151	0.011	14.086	4.64e-45
F45	Somatoform disorders	I83.9	Varicose veins of lower extremities - Varicose veins of lower extremities without ulcer or inflammation	0.258	0.079	3.279	0.00104	0.271	0.019	14.085	4.71e-45
S82	Fracture of lower leg, including ankle	S90.3	Superficial injury of ankle and foot - Contusion of other and unspecified parts of foot	0.661	0.275	2.404	0.0162	0.542	0.038	14.084	4.76e-45
G44.2	Other headache syndromes - Tension-type headache	Z54	Convalescence	0.393	0.17	2.32	0.0204	0.251	0.018	14.084	4.77e-45
J06.8	Acute upper respiratory infections of multiple and unspecified sites - Other acute upper respiratory infections of multiple sites	H81	Disorders of vestibular function	0.801	0.278	2.885	0.00391	0.235	0.017	14.083	4.81e-45
M54.4	Dorsalgia - Lumbago with sciatica	Z71.3	Persons encountering health services for other counselling and medical advice (NEC) - Dietary counselling and surveillance	0.32	0.141	2.27	0.0232	0.535	0.038	14.083	4.84e-45
K29.4	Gastritis and duodenitis - Chronic atrophic gastritis	M21	Other acquired deformities of limbs	0.669	0.293	2.28	0.0226	0.456	0.032	14.082	4.93e-45
M42	Spinal osteochondrosis	S80.0	Superficial injury of lower leg - Contusion of knee	0.687	0.195	3.534	0.00041	0.331	0.024	14.081	4.96e-45
M17	Gonarthrosis [arthrosis of knee]	L03.0	Cellulitis - Cellulitis of finger and toe	0.582	0.16	3.639	0.000274	0.422	0.03	14.081	4.97e-45
S40	Superficial injury of shoulder and upper arm	K21	Gastro-oesophageal reflux disease	0.289	0.119	2.427	0.0152	0.315	0.022	14.081	5e-45
I11	Hypertensive heart disease	J31	Chronic rhinitis, nasopharyngitis and pharyngitis	0.136	0.064	2.146	0.0319	0.263	0.019	14.08	5.05e-45
K57	Diverticular disease of intestine	Z48	Other surgical follow-up care	0.346	0.146	2.363	0.0182	0.384	0.027	14.08	5.06e-45
K29.6	Gastritis and duodenitis - Other gastritis	H52	Disorders of refraction and accommodation	0.368	0.17	2.163	0.0305	0.378	0.027	14.08	5.07e-45
G43.0	Migraine - Migraine without aura [common migraine]	J34.2	Other disorders of nose and nasal sinuses - Deviated nasal septum	0.258	0.078	3.327	0.000879	0.431	0.031	14.079	5.09e-45
D23.4	Other benign neoplasms of skin - Skin of scalp and neck	M47	Spondylosis	0.295	0.118	2.503	0.0123	0.404	0.029	14.079	5.1e-45
I87	Other disorders of veins	M10	Gout	0.273	0.124	2.209	0.0272	0.563	0.04	14.079	5.1e-45
M51	Other intervertebral disc disorders	D17	Benign lipomatous neoplasm	0.362	0.091	3.961	7.46e-05	0.269	0.019	14.079	5.12e-45
K80	Cholelithiasis	M48	Other spondylopathies	0.194	0.081	2.411	0.0159	0.353	0.025	14.079	5.12e-45
E04.1	Other nontoxic goitre - Nontoxic single thyroid nodule	G47	Sleep disorders	0.354	0.176	2.012	0.0442	0.379	0.027	14.079	5.12e-45
H40.0	Glaucoma - Glaucoma suspect	H11.3	Other disorders of conjunctiva - Conjunctival haemorrhage	0.367	0.164	2.245	0.0248	0.559	0.04	14.078	5.17e-45
Z09.8	Follow-up examination after treatment for conditions other than malignant neoplasms - Follow-up examination after other treatment for other conditions	M21	Other acquired deformities of limbs	0.81	0.382	2.119	0.0341	0.433	0.031	14.078	5.17e-45
Z09.0	Follow-up examination after treatment for conditions other than malignant neoplasms - Follow-up examination after surgery for other conditions	Z25.1	Need for immunization against other single viral diseases - Need for immunization against influenza	0.39	0.129	3.03	0.00245	0.219	0.016	14.077	5.23e-45
R07.0	Pain in throat and chest - Pain in throat	Z71.1	Persons encountering health services for other counselling and medical advice (NEC) - Person with feared complaint in whom no diagnosis is made	0.977	0.405	2.41	0.0159	0.415	0.03	14.077	5.28e-45
M25.5	Other joint disorders (NEC) - Pain in joint	E03.9	Other hypothyroidism - Hypothyroidismunspecified	0.164	0.075	2.183	0.0291	0.318	0.023	14.077	5.29e-45
M24	Other specific joint derangements	V18	Pedal cyclist injured in noncollision transport accident	0.745	0.377	1.975	0.0483	0.579	0.041	14.076	5.33e-45
K29	Gastritis and duodenitis	K04	Diseases of pulp and periapical tissues	0.624	0.121	5.175	2.27e-07	0.166	0.012	14.075	5.4e-45
J20	Acute bronchitis	S40	Superficial injury of shoulder and upper arm	0.617	0.164	3.763	0.000168	0.29	0.021	14.075	5.42e-45
K30	Functional dyspepsia	S30	Superficial injury of abdomen, lower back and pelvis	0.351	0.14	2.514	0.0119	0.327	0.023	14.075	5.42e-45
A09	Other gastroenteritis and colitis of infectious and unspecified origin	F32.1	Depressive episode - Moderate depressive episode	0.451	0.19	2.372	0.0177	0.402	0.029	14.075	5.43e-45
J02.9	Acute pharyngitis - Acute pharyngitisunspecified	I49.9	Other cardiac arrhythmias - Cardiac arrhythmiaunspecified	0.757	0.22	3.447	0.000567	0.339	0.024	14.074	5.45e-45
J20	Acute bronchitis	R50.9	Fever of other and unknown origin - Feverunspecified	0.325	0.164	1.981	0.0476	0.364	0.026	14.075	5.45e-45
M79	Other soft tissue disorders (NEC)	S63.6	Dislocation, sprain and strain of joints and ligaments at wrist and hand level - Sprain and strain of finger(s)	0.427	0.159	2.682	0.00733	0.375	0.027	14.074	5.49e-45
A08.4	Viral and other specified intestinal infections - Viral intestinal infectionunspecified	F33	Recurrent depressive disorder	0.451	0.132	3.406	0.000658	0.397	0.028	14.074	5.5e-45
E03.8	Other hypothyroidism - Other specified hypothyroidism	M10	Gout	0.153	0.054	2.833	0.00461	0.482	0.034	14.074	5.5e-45
M54.6	Dorsalgia - Pain in thoracic spine	N30.9	Cystitis - Cystitisunspecified	0.553	0.159	3.473	0.000516	0.413	0.029	14.074	5.52e-45
U07.1	Emergency use of U07 - COVID-19, virus identified	K21.9	Gastro-oesophageal reflux disease - Gastro-oesophageal reflux disease without oesophagitis	0.539	0.111	4.842	1.28e-06	0.198	0.014	14.073	5.54e-45
E78.2	Disorders of lipoprotein metabolism and other lipidaemias - Mixed hyperlipidaemia	J34	Other disorders of nose and nasal sinuses	0.17	0.08	2.123	0.0338	0.259	0.018	14.073	5.55e-45
I11.9	Hypertensive heart disease - Hypertensive heart disease without (congestive) heart failure	F43	Reaction to severe stress, and adjustment disorders	0.231	0.077	3.003	0.00268	0.302	0.021	14.073	5.56e-45
M15	Polyarthrosis	R49.0	Voice disturbances - Dysphonia	0.628	0.208	3.024	0.00249	0.515	0.037	14.073	5.59e-45
M06	Other rheumatoid arthritis	M79.2	Other soft tissue disorders (NEC) - Neuralgia and neuritisunspecified	0.463	0.168	2.752	0.00592	0.373	0.027	14.073	5.59e-45
J03	Acute tonsillitis	M77.1	Other enthesopathies - Lateral epicondylitis	0.307	0.092	3.356	0.000792	0.247	0.018	14.072	5.61e-45
L24	Irritant contact dermatitis	M77.1	Other enthesopathies - Lateral epicondylitis	0.401	0.137	2.939	0.00329	0.329	0.023	14.072	5.62e-45
D18	Haemangioma and lymphangioma, any site	H01.0	Other inflammation of eyelid - Blepharitis	0.707	0.209	3.38	0.000724	0.509	0.036	14.072	5.63e-45
M16	Coxarthrosis [arthrosis of hip]	H60	Otitis externa	0.36	0.092	3.901	9.57e-05	0.281	0.02	14.072	5.65e-45
F32.1	Depressive episode - Moderate depressive episode	K26	Duodenal ulcer	0.264	0.105	2.526	0.0115	0.48	0.034	14.072	5.68e-45
M75.1	Shoulder lesions - Rotator cuff syndrome	S00	Superficial injury of head	0.675	0.15	4.519	6.21e-06	0.391	0.028	14.071	5.72e-45
M65	Synovitis and tenosynovitis	L30	Other dermatitis	0.649	0.298	2.179	0.0293	0.276	0.02	14.07	5.82e-45
H52.0	Disorders of refraction and accommodation - Hypermetropia	H81.1	Disorders of vestibular function - Benign paroxysmal vertigo	0.162	0.077	2.105	0.0353	0.299	0.021	14.069	5.86e-45
M22.4	Disorders of patella - Chondromalacia patellae	Z48.0	Other surgical follow-up care - Attention to surgical dressings and sutures	0.674	0.291	2.319	0.0204	0.456	0.032	14.069	5.91e-45
G50	Disorders of trigeminal nerve	F33.11	Recurrent depressive disorder - Recurrent depressive disorder, current episode moderate - without somatic symptoms	0.599	0.195	3.076	0.0021	0.586	0.042	14.068	5.99e-45
N30.2	Cystitis - Other chronic cystitis	H52.2	Disorders of refraction and accommodation - Astigmatism	0.331	0.149	2.219	0.0265	0.347	0.025	14.068	5.99e-45
D50	Iron deficiency anaemia	E03.8	Other hypothyroidism - Other specified hypothyroidism	0.149	0.075	1.981	0.0476	0.297	0.021	14.068	6.01e-45
B00	Herpesviral [herpes simplex] infections	H81	Disorders of vestibular function	0.251	0.101	2.486	0.0129	0.275	0.02	14.067	6.03e-45
M23	Internal derangement of knee	Z03.9	Medical observation and evaluation for suspected diseases and conditions - Observation for suspected disease or conditionunspecified	0.458	0.173	2.649	0.00808	0.23	0.016	14.067	6.04e-45
R52	Pain (NEC)	R04.0	Haemorrhage from respiratory passages - Epistaxis	0.324	0.119	2.724	0.00644	0.452	0.032	14.067	6.06e-45
L82	Seborrhoeic keratosis	H90.3	Conductive and sensorineural hearing loss - Sensorineural hearing loss, bilateral	0.267	0.08	3.323	0.000891	0.318	0.023	14.067	6.08e-45
Z71.1	Persons encountering health services for other counselling and medical advice (NEC) - Person with feared complaint in whom no diagnosis is made	L84	Corns and callosities	0.975	0.279	3.492	0.00048	0.408	0.029	14.067	6.09e-45
D22.5	Melanocytic naevinaevus - Melanocytic naevi of trunk	F41.9	Other anxiety disorders - Anxiety disorderunspecified	0.229	0.082	2.793	0.00522	0.294	0.021	14.066	6.16e-45
K21.9	Gastro-oesophageal reflux disease - Gastro-oesophageal reflux disease without oesophagitis	M94.2	Other disorders of cartilage - Chondromalacia	0.376	0.112	3.351	0.000807	0.458	0.033	14.065	6.21e-45
M13	Other arthritis	S93.4	Dislocation, sprain and strain of joints and ligaments at ankle and foot level - Sprain and strain of ankle	0.655	0.188	3.48	0.000501	0.298	0.021	14.065	6.25e-45
S50	Superficial injury of forearm	L02	Cutaneous abscess, furuncle and carbuncle	0.509	0.173	2.942	0.00326	0.336	0.024	14.065	6.25e-45
D12	Benign neoplasm of colon, rectum, anus and anal canal	Z03.1	Medical observation and evaluation for suspected diseases and conditions - Observation for suspected malignant neoplasm	0.773	0.292	2.647	0.00812	0.686	0.049	14.065	6.25e-45
J45.8	Asthma - Mixed asthma	E55.9	Vitamin D deficiency - Vitamin D deficiencyunspecified	0.33	0.129	2.552	0.0107	0.414	0.029	14.064	6.29e-45
L23	Allergic contact dermatitis	R04	Haemorrhage from respiratory passages	0.436	0.116	3.757	0.000172	0.274	0.019	14.064	6.3e-45
D23.4	Other benign neoplasms of skin - Skin of scalp and neck	L71.8	Rosacea - Other rosacea	0.3	0.113	2.654	0.00795	0.622	0.044	14.064	6.34e-45
S90.1	Superficial injury of ankle and foot - Contusion of toe(s) without damage to nail	W01.41	Fall on same level from slipping, tripping and stumbling - Street and highway, While engaged in leisure activity	0.765	0.199	3.85	0.000118	0.546	0.039	14.063	6.44e-45
R07	Pain in throat and chest	M24	Other specific joint derangements	0.333	0.164	2.026	0.0428	0.295	0.021	14.063	6.44e-45
R10.2	Abdominal and pelvic pain - Pelvic and perineal pain	F33.11	Recurrent depressive disorder - Recurrent depressive disorder, current episode moderate - without somatic symptoms	0.653	0.193	3.393	0.000693	0.601	0.043	14.062	6.46e-45
M24	Other specific joint derangements	M81	Osteoporosis without pathological fracture	0.403	0.17	2.376	0.0175	0.552	0.039	14.062	6.51e-45
I25	Chronic ischaemic heart disease	K59	Other functional intestinal disorders	0.321	0.128	2.512	0.012	0.347	0.025	14.061	6.6e-45
J20	Acute bronchitis	S63	Dislocation, sprain and strain of joints and ligaments at wrist and hand level	0.407	0.15	2.71	0.00674	0.247	0.018	14.06	6.68e-45
N39	Other disorders of urinary system	S30	Superficial injury of abdomen, lower back and pelvis	0.408	0.143	2.849	0.00438	0.327	0.023	14.06	6.69e-45
I25	Chronic ischaemic heart disease	F51	Nonorganic sleep disorders	0.25	0.115	2.168	0.0302	0.368	0.026	14.06	6.72e-45
U07	Emergency use of U07	H81.1	Disorders of vestibular function - Benign paroxysmal vertigo	0.237	0.1	2.376	0.0175	0.268	0.019	14.059	6.76e-45
K25	Gastric ulcer	I47	Paroxysmal tachycardia	0.875	0.344	2.544	0.011	0.531	0.038	14.058	6.83e-45
M19	Other arthrosis	J30.3	Vasomotor and allergic rhinitis - Other allergic rhinitis	0.234	0.098	2.4	0.0164	0.343	0.024	14.058	6.89e-45
N39.9	Other disorders of urinary system - Disorder of urinary systemunspecified	F41	Other anxiety disorders	0.344	0.145	2.375	0.0176	0.405	0.029	14.058	6.92e-45
M79.2	Other soft tissue disorders (NEC) - Neuralgia and neuritisunspecified	S40	Superficial injury of shoulder and upper arm	0.648	0.186	3.479	0.000503	0.398	0.028	14.057	6.99e-45
I84.9	Haemorrhoids - Unspecified haemorrhoids without complication	I83	Varicose veins of lower extremities	0.175	0.076	2.293	0.0218	0.434	0.031	14.056	7.05e-45
H10	Conjunctivitis	M43	Other deforming dorsopathies	0.43	0.152	2.835	0.00458	0.334	0.024	14.056	7.06e-45
S61.0	Open wound of wrist and hand - Open wound of finger(s) without damage to nail Open wound of finger(s) NOS	M13	Other arthritis	0.566	0.231	2.454	0.0141	0.314	0.022	14.056	7.08e-45
K05	Gingivitis and periodontal diseases	M19	Other arthrosis	0.541	0.204	2.652	0.00799	0.263	0.019	14.056	7.1e-45
A69	Other spirochaetal infections	J02	Acute pharyngitis	0.342	0.134	2.56	0.0105	0.218	0.016	14.056	7.13e-45
J04	Acute laryngitis and tracheitis	Z76.3	Persons encountering health services in other circumstances - Healthy person accompanying sick person	0.642	0.157	4.08	4.51e-05	0.196	0.014	14.055	7.16e-45
L60.3	Nail disorders - Nail dystrophy	I83.9	Varicose veins of lower extremities - Varicose veins of lower extremities without ulcer or inflammation	0.452	0.106	4.253	2.11e-05	0.455	0.032	14.055	7.18e-45
H81.9	Disorders of vestibular function - Disorder of vestibular functionunspecified	M47.2	Spondylosis - Other spondylosis with radiculopathy	0.745	0.311	2.394	0.0167	0.554	0.039	14.055	7.2e-45
K59.0	Other functional intestinal disorders - Constipation	N11	Chronic tubulo-interstitial nephritis	0.644	0.228	2.833	0.00462	0.502	0.036	14.054	7.25e-45
S80	Superficial injury of lower leg	H81	Disorders of vestibular function	0.222	0.103	2.159	0.0308	0.292	0.021	14.054	7.27e-45
H52.0	Disorders of refraction and accommodation - Hypermetropia	E04	Other nontoxic goitre	0.156	0.061	2.572	0.0101	0.252	0.018	14.054	7.32e-45
L70.1	Acne - Acne conglobata	L72	Follicular cysts of skin and subcutaneous tissue	0.311	0.107	2.918	0.00353	0.657	0.047	14.053	7.34e-45
D12	Benign neoplasm of colon, rectum, anus and anal canal	M54	Dorsalgia	0.38	0.108	3.509	0.000449	0.523	0.037	14.053	7.42e-45
S60	Superficial injury of wrist and hand	K29.7	Gastritis and duodenitis - Gastritisunspecified	0.378	0.164	2.307	0.0211	0.351	0.025	14.053	7.43e-45
R07.0	Pain in throat and chest - Pain in throat	R00	Abnormalities of heart beat	0.739	0.355	2.086	0.037	0.464	0.033	14.053	7.43e-45
M48.0	Other spondylopathies - Spinal stenosis	N20	Calculus of kidney and ureter	0.255	0.105	2.423	0.0154	0.483	0.034	14.052	7.49e-45
B80	Enterobiasis	N64.4	Other disorders of breast - Mastodynia	0.612	0.274	2.236	0.0254	0.411	0.029	14.052	7.52e-45
I20	Angina pectoris	J20.8	Acute bronchitis - Acute bronchitis due to other specified organisms	0.752	0.264	2.852	0.00434	0.47	0.033	14.051	7.59e-45
S60.0	Superficial injury of wrist and hand - Contusion of finger(s) without damage to nail Contusion of finger(s) NOS	S05	Injury of eye and orbit	0.549	0.191	2.877	0.00401	0.47	0.033	14.05	7.66e-45
K30	Functional dyspepsia	S61	Open wound of wrist and hand	0.385	0.101	3.802	0.000143	0.22	0.016	14.049	7.76e-45
D50.9	Iron deficiency anaemia - Iron deficiency anaemiaunspecified	R10.4	Abdominal and pelvic pain - Other and unspecified abdominal pain	0.259	0.091	2.836	0.00457	0.261	0.019	14.049	7.78e-45
H52.4	Disorders of refraction and accommodation - Presbyopia	K58.9	Irritable bowel syndrome - Irritable bowel syndrome without diarrhoea	0.59	0.133	4.431	9.36e-06	0.405	0.029	14.049	7.79e-45
K57.3	Diverticular disease of intestine - Diverticular disease of large intestine without perforation or abscess	M19	Other arthrosis	0.313	0.127	2.458	0.014	0.43	0.031	14.049	7.81e-45
K21.0	Gastro-oesophageal reflux disease - Gastro-oesophageal reflux disease with oesophagitis	G54	Nerve root and plexus disorders	0.55	0.244	2.252	0.0243	0.403	0.029	14.049	7.86e-45
G43	Migraine	Z09	Follow-up examination after treatment for conditions other than malignant neoplasms	0.193	0.092	2.099	0.0358	0.252	0.018	14.048	7.94e-45
R07.0	Pain in throat and chest - Pain in throat	H04	Disorders of lacrimal system	0.635	0.322	1.971	0.0487	0.532	0.038	14.047	8.07e-45
S61.8	Open wound of wrist and hand - Open wound of other parts of wrist and hand	S80	Superficial injury of lower leg	0.47	0.239	1.964	0.0495	0.448	0.032	14.046	8.1e-45
N60	Benign mammary dysplasia	H81.9	Disorders of vestibular function - Disorder of vestibular functionunspecified	0.419	0.171	2.454	0.0141	0.449	0.032	14.046	8.12e-45
H35	Other retinal disorders	M25	Other joint disorders (NEC)	0.518	0.151	3.434	0.000594	0.223	0.016	14.045	8.21e-45
W01.30	Fall on same level from slipping, tripping and stumbling - Sports and athletics area, While engaged in sports activity	M75	Shoulder lesions	0.273	0.134	2.036	0.0418	0.493	0.035	14.043	8.47e-45
S90.1	Superficial injury of ankle and foot - Contusion of toe(s) without damage to nail	M19	Other arthrosis	0.37	0.141	2.626	0.00864	0.477	0.034	14.043	8.56e-45
M75	Shoulder lesions	N39.0	Other disorders of urinary system - Urinary tract infection, site not specified	0.418	0.128	3.265	0.0011	0.236	0.017	14.042	8.63e-45
N31	Neuromuscular dysfunction of bladder (NEC)	H90	Conductive and sensorineural hearing loss	0.461	0.201	2.296	0.0217	0.414	0.029	14.042	8.67e-45
W18	Other fall on same level	W25	Contact with sharp glass	0.591	0.292	2.022	0.0432	0.703	0.05	14.041	8.7e-45
K29.7	Gastritis and duodenitis - Gastritisunspecified	G56.0	Mononeuropathies of upper limb - Carpal tunnel syndrome	0.585	0.138	4.254	2.1e-05	0.394	0.028	14.041	8.72e-45
E78.2	Disorders of lipoprotein metabolism and other lipidaemias - Mixed hyperlipidaemia	M75	Shoulder lesions	0.257	0.088	2.91	0.00361	0.213	0.015	14.041	8.77e-45
N60	Benign mammary dysplasia	J32	Chronic sinusitis	0.436	0.159	2.742	0.00611	0.381	0.027	14.04	8.87e-45
E79	Disorders of purine and pyrimidine metabolism	M48.0	Other spondylopathies - Spinal stenosis	0.299	0.126	2.372	0.0177	0.629	0.045	14.04	8.91e-45
M25	Other joint disorders (NEC)	H60.9	Otitis externa - Otitis externaunspecified	0.416	0.161	2.579	0.0099	0.361	0.026	14.039	8.94e-45
M50	Cervical disc disorders	K60	Fissure and fistula of anal and rectal regions	0.405	0.191	2.122	0.0339	0.482	0.034	14.039	8.96e-45
D23.4	Other benign neoplasms of skin - Skin of scalp and neck	H04	Disorders of lacrimal system	0.726	0.195	3.73	0.000191	0.481	0.034	14.039	8.98e-45
S20	Superficial injury of thorax	Z03	Medical observation and evaluation for suspected diseases and conditions	0.715	0.125	5.746	9.15e-09	0.279	0.02	14.039	9.01e-45
A69.2	Other spirochaetal infections - Lyme disease	L03	Cellulitis	0.33	0.163	2.02	0.0434	0.324	0.023	14.038	9.07e-45
S20	Superficial injury of thorax	J45	Asthma	0.225	0.078	2.893	0.00382	0.302	0.022	14.038	9.12e-45
R10.3	Abdominal and pelvic pain - Pain localized to other parts of lower abdomen	K04	Diseases of pulp and periapical tissues	0.635	0.127	4.985	6.19e-07	0.242	0.017	14.038	9.15e-45
J03	Acute tonsillitis	H52	Disorders of refraction and accommodation	0.203	0.102	1.991	0.0465	0.145	0.01	14.037	9.2e-45
R49	Voice disturbances	H11	Other disorders of conjunctiva	0.529	0.245	2.165	0.0304	0.506	0.036	14.037	9.21e-45
J45.8	Asthma - Mixed asthma	S00	Superficial injury of head	0.386	0.105	3.666	0.000246	0.379	0.027	14.037	9.23e-45
L60.0	Nail disorders - Ingrowing nail	J30	Vasomotor and allergic rhinitis	0.173	0.067	2.566	0.0103	0.317	0.023	14.037	9.25e-45
K80	Cholelithiasis	J45.8	Asthma - Mixed asthma	0.196	0.073	2.684	0.00727	0.351	0.025	14.036	9.39e-45
J31.2	Chronic rhinitis, nasopharyngitis and pharyngitis - Chronic pharyngitis	F33	Recurrent depressive disorder	0.37	0.164	2.252	0.0243	0.414	0.03	14.035	9.52e-45
R55	Syncope and collapse	M25	Other joint disorders (NEC)	0.261	0.093	2.801	0.00509	0.288	0.02	14.035	9.55e-45
H10	Conjunctivitis	M75.9	Shoulder lesions - Shoulder lesionunspecified	0.261	0.125	2.1	0.0358	0.282	0.02	14.035	9.57e-45
L24	Irritant contact dermatitis	J34.2	Other disorders of nose and nasal sinuses - Deviated nasal septum	0.395	0.14	2.826	0.00471	0.293	0.021	14.034	9.61e-45
K21	Gastro-oesophageal reflux disease	I48	Atrial fibrillation and flutter	0.223	0.073	3.043	0.00234	0.289	0.021	14.034	9.63e-45
S61.0	Open wound of wrist and hand - Open wound of finger(s) without damage to nail Open wound of finger(s) NOS	J06	Acute upper respiratory infections of multiple and unspecified sites	0.303	0.138	2.188	0.0287	0.282	0.02	14.034	9.63e-45
I49	Other cardiac arrhythmias	M65	Synovitis and tenosynovitis	0.909	0.324	2.804	0.00505	0.28	0.02	14.034	9.65e-45
J04	Acute laryngitis and tracheitis	M24	Other specific joint derangements	0.616	0.187	3.294	0.000989	0.258	0.018	14.033	9.74e-45
Z01.8	Other special examinations and investigations of persons without complaint or reported diagnosis - Other specified special examinations	N30	Cystitis	0.38	0.135	2.812	0.00492	0.221	0.016	14.033	9.74e-45
L60.0	Nail disorders - Ingrowing nail	M75	Shoulder lesions	0.279	0.093	2.991	0.00278	0.378	0.027	14.033	9.84e-45
J30.0	Vasomotor and allergic rhinitis - Vasomotor rhinitis	T78	Adverse effects (NEC)	0.316	0.158	2.003	0.0452	0.433	0.031	14.033	9.84e-45
L02	Cutaneous abscess, furuncle and carbuncle	I83	Varicose veins of lower extremities	0.195	0.092	2.127	0.0334	0.252	0.018	14.032	9.9e-45
K21.9	Gastro-oesophageal reflux disease - Gastro-oesophageal reflux disease without oesophagitis	S80.0	Superficial injury of lower leg - Contusion of knee	0.286	0.111	2.571	0.0101	0.322	0.023	14.031	1.01e-44
M77	Other enthesopathies	J45.0	Asthma - Predominantly allergic asthma	0.199	0.083	2.391	0.0168	0.416	0.03	14.031	1.01e-44
K57	Diverticular disease of intestine	N64.4	Other disorders of breast - Mastodynia	0.364	0.159	2.297	0.0216	0.596	0.042	14.031	1.01e-44
I83.9	Varicose veins of lower extremities - Varicose veins of lower extremities without ulcer or inflammation	J35	Chronic diseases of tonsils and adenoids	0.295	0.061	4.849	1.24e-06	0.245	0.017	14.03	1.02e-44
H92.0	Otalgia and effusion of ear - Otalgia	F41.1	Other anxiety disorders - Generalized anxiety disorder	0.484	0.196	2.472	0.0134	0.476	0.034	14.03	1.02e-44
N18	Chronic kidney disease	E78	Disorders of lipoprotein metabolism and other lipidaemias	0.25	0.12	2.093	0.0363	0.441	0.031	14.03	1.02e-44
K29	Gastritis and duodenitis	L84	Corns and callosities	0.297	0.111	2.676	0.00745	0.304	0.022	14.03	1.03e-44
L72	Follicular cysts of skin and subcutaneous tissue	L21	Seborrhoeic dermatitis	0.304	0.129	2.362	0.0182	0.375	0.027	14.029	1.03e-44
A09	Other gastroenteritis and colitis of infectious and unspecified origin	L50	Urticaria	0.455	0.215	2.117	0.0343	0.323	0.023	14.029	1.03e-44
T63	Toxic effect of contact with venomous animals	K21	Gastro-oesophageal reflux disease	0.298	0.145	2.058	0.0396	0.28	0.02	14.029	1.03e-44
Z09.0	Follow-up examination after treatment for conditions other than malignant neoplasms - Follow-up examination after surgery for other conditions	H52	Disorders of refraction and accommodation	0.313	0.112	2.809	0.00498	0.203	0.014	14.028	1.05e-44
L30.9	Other dermatitis - Dermatitisunspecified	H60.5	Otitis externa - Acute otitis externa, noninfective	0.317	0.144	2.207	0.0273	0.42	0.03	14.028	1.05e-44
L70	Acne	J06.9	Acute upper respiratory infections of multiple and unspecified sites - Acute upper respiratory infectionunspecified	0.208	0.077	2.684	0.00728	0.195	0.014	14.027	1.06e-44
I11.0	Hypertensive heart disease - Hypertensive heart disease with (congestive) heart failure	G44.2	Other headache syndromes - Tension-type headache	0.189	0.072	2.636	0.00838	0.38	0.027	14.027	1.06e-44
K25	Gastric ulcer	N11	Chronic tubulo-interstitial nephritis	0.832	0.391	2.127	0.0335	0.49	0.035	14.027	1.07e-44
M51	Other intervertebral disc disorders	G43.1	Migraine - Migraine with aura [classical migraine]	0.242	0.082	2.96	0.00308	0.48	0.034	14.026	1.09e-44
Z04.8	Examination and observation for other reasons - Examination and observation for other specified reasons	M25.5	Other joint disorders (NEC) - Pain in joint	0.492	0.241	2.044	0.041	0.271	0.019	14.025	1.09e-44
J02.9	Acute pharyngitis - Acute pharyngitisunspecified	J41	Simple and mucopurulent chronic bronchitis	0.766	0.267	2.869	0.00411	0.418	0.03	14.025	1.1e-44
Z09	Follow-up examination after treatment for conditions other than malignant neoplasms	S01	Open wound of head	0.479	0.175	2.738	0.00618	0.258	0.018	14.025	1.1e-44
M54	Dorsalgia	I87	Other disorders of veins	0.339	0.129	2.637	0.00836	0.494	0.035	14.024	1.1e-44
G45	Transient cerebral ischaemic attacks and related syndromes	I10	Essential (primary) hypertension	0.384	0.103	3.741	0.000183	0.358	0.026	14.024	1.11e-44
R45	Symptoms and signs involving emotional state	I49.4	Other cardiac arrhythmias - Other and unspecified premature depolarization	0.637	0.267	2.385	0.0171	0.505	0.036	14.024	1.11e-44
M79.2	Other soft tissue disorders (NEC) - Neuralgia and neuritisunspecified	M76	Enthesopathies of lower limb, excluding foot	0.748	0.174	4.301	1.7e-05	0.398	0.028	14.023	1.13e-44
S60	Superficial injury of wrist and hand	M72	Fibroblastic disorders	0.346	0.153	2.268	0.0234	0.409	0.029	14.023	1.13e-44
J34.2	Other disorders of nose and nasal sinuses - Deviated nasal septum	M48	Other spondylopathies	0.186	0.082	2.265	0.0235	0.434	0.031	14.023	1.13e-44
N60	Benign mammary dysplasia	L57	Skin changes due to chronic exposure to nonionizing radiation	0.368	0.147	2.502	0.0124	0.542	0.039	14.022	1.14e-44
Z02	Examination and encounter for administrative purposes	M75	Shoulder lesions	0.34	0.139	2.453	0.0142	0.23	0.016	14.022	1.14e-44
R51	Headache	S90.3	Superficial injury of ankle and foot - Contusion of other and unspecified parts of foot	0.72	0.188	3.835	0.000125	0.342	0.024	14.022	1.15e-44
N60	Benign mammary dysplasia	H81.1	Disorders of vestibular function - Benign paroxysmal vertigo	0.393	0.119	3.3	0.000968	0.347	0.025	14.021	1.15e-44
M54.5	Dorsalgia - Low back pain	J18	Pneumonia, organism unspecified	0.407	0.128	3.168	0.00153	0.178	0.013	14.022	1.15e-44
J35.0	Chronic diseases of tonsils and adenoids - Chronic tonsillitis	K44	Diaphragmatic hernia	0.367	0.113	3.244	0.00118	0.44	0.031	14.021	1.16e-44
M54.1	Dorsalgia - Radiculopathy	S83.6	Dislocation, sprain and strain of joints and ligaments of knee - Sprain and strain of other and unspecified parts of knee	0.374	0.141	2.646	0.00813	0.408	0.029	14.02	1.17e-44
L70	Acne	G47	Sleep disorders	0.193	0.059	3.289	0.00101	0.275	0.02	14.019	1.19e-44
I20.9	Angina pectoris - Angina pectorisunspecified	M50.1	Cervical disc disorders - Cervical disc disorder with radiculopathy	0.585	0.261	2.245	0.0248	0.499	0.036	14.019	1.19e-44
F43	Reaction to severe stress, and adjustment disorders	Z71.8	Persons encountering health services for other counselling and medical advice (NEC) - Other specified counselling	0.513	0.157	3.273	0.00106	0.238	0.017	14.018	1.2e-44
M17	Gonarthrosis [arthrosis of knee]	G45	Transient cerebral ischaemic attacks and related syndromes	0.389	0.143	2.727	0.0064	0.346	0.025	14.019	1.2e-44
M15.8	Polyarthrosis - Other polyarthrosis	H90.3	Conductive and sensorineural hearing loss - Sensorineural hearing loss, bilateral	0.501	0.224	2.233	0.0255	0.447	0.032	14.019	1.2e-44
I70	Atherosclerosis	F32	Depressive episode	0.282	0.105	2.69	0.00714	0.382	0.027	14.018	1.21e-44
K21	Gastro-oesophageal reflux disease	S83	Dislocation, sprain and strain of joints and ligaments of knee	0.25	0.078	3.2	0.00137	0.244	0.017	14.017	1.22e-44
J01.0	Acute sinusitis - Acute maxillary sinusitis	G43.1	Migraine - Migraine with aura [classical migraine]	0.37	0.123	3.001	0.00269	0.437	0.031	14.017	1.22e-44
Z09.0	Follow-up examination after treatment for conditions other than malignant neoplasms - Follow-up examination after surgery for other conditions	M75.5	Shoulder lesions - Bursitis of shoulder	0.597	0.182	3.288	0.00101	0.496	0.035	14.017	1.23e-44
G40	Epilepsy	F45	Somatoform disorders	0.519	0.21	2.476	0.0133	0.475	0.034	14.016	1.24e-44
Z04	Examination and observation for other reasons	W22	Striking against or struck by other objects	0.503	0.225	2.241	0.025	0.319	0.023	14.016	1.24e-44
M54.9	Dorsalgia - Dorsalgiaunspecified	Z03.3	Medical observation and evaluation for suspected diseases and conditions - Observation for suspected nervous system disorder	0.874	0.284	3.076	0.0021	0.439	0.031	14.016	1.25e-44
K59.0	Other functional intestinal disorders - Constipation	M47.2	Spondylosis - Other spondylosis with radiculopathy	0.48	0.212	2.259	0.0239	0.531	0.038	14.014	1.28e-44
K57.3	Diverticular disease of intestine - Diverticular disease of large intestine without perforation or abscess	M17.1	Gonarthrosis [arthrosis of knee] - Other primary gonarthrosis	0.257	0.097	2.655	0.00794	0.443	0.032	14.013	1.29e-44
I49.4	Other cardiac arrhythmias - Other and unspecified premature depolarization	M79.1	Other soft tissue disorders (NEC) - Myalgia	0.664	0.137	4.864	1.15e-06	0.302	0.022	14.013	1.3e-44
N30.9	Cystitis - Cystitisunspecified	J34	Other disorders of nose and nasal sinuses	0.413	0.114	3.633	0.00028	0.297	0.021	14.013	1.3e-44
J04	Acute laryngitis and tracheitis	K04.4	Diseases of pulp and periapical tissues - Acute apical periodontitis of pulpal origin	0.473	0.173	2.734	0.00627	0.243	0.017	14.013	1.3e-44
Z09.0	Follow-up examination after treatment for conditions other than malignant neoplasms - Follow-up examination after surgery for other conditions	G47.9	Sleep disorders - Sleep disorderunspecified	0.521	0.204	2.557	0.0106	0.522	0.037	14.013	1.3e-44
J30.4	Vasomotor and allergic rhinitis - Allergic rhinitisunspecified	G44.8	Other headache syndromes - Other specified headache syndromes	0.373	0.169	2.204	0.0275	0.49	0.035	14.013	1.3e-44
J03.9	Acute tonsillitis - Acute tonsillitisunspecified	J06.8	Acute upper respiratory infections of multiple and unspecified sites - Other acute upper respiratory infections of multiple sites	0.567	0.265	2.14	0.0324	0.209	0.015	14.013	1.31e-44
H04.1	Disorders of lacrimal system - Other disorders of lacrimal gland	N64.4	Other disorders of breast - Mastodynia	0.934	0.268	3.481	0.000499	0.443	0.032	14.012	1.32e-44
W10	Fall on and from stairs and steps	M19	Other arthrosis	0.345	0.16	2.15	0.0316	0.366	0.026	14.012	1.32e-44
B35.1	Dermatophytosis - Tinea unguium	H60	Otitis externa	0.187	0.083	2.24	0.0251	0.25	0.018	14.012	1.33e-44
M23	Internal derangement of knee	Z02	Examination and encounter for administrative purposes	0.504	0.155	3.258	0.00112	0.297	0.021	14.01	1.35e-44
S80.0	Superficial injury of lower leg - Contusion of knee	M47.8	Spondylosis - Other spondylosis	0.457	0.157	2.915	0.00355	0.427	0.03	14.01	1.35e-44
K30	Functional dyspepsia	D17	Benign lipomatous neoplasm	0.327	0.113	2.884	0.00393	0.279	0.02	14.01	1.35e-44
E55.9	Vitamin D deficiency - Vitamin D deficiencyunspecified	G44.8	Other headache syndromes - Other specified headache syndromes	0.465	0.203	2.293	0.0218	0.492	0.035	14.01	1.35e-44
N30	Cystitis	S30	Superficial injury of abdomen, lower back and pelvis	0.353	0.128	2.756	0.00585	0.309	0.022	14.009	1.37e-44
M54.8	Dorsalgia - Other dorsalgia	H52	Disorders of refraction and accommodation	0.366	0.149	2.452	0.0142	0.266	0.019	14.008	1.38e-44
U07	Emergency use of U07	H65	Nonsuppurative otitis media	0.394	0.099	3.995	6.48e-05	0.156	0.011	14.008	1.39e-44
M54.2	Dorsalgia - Cervicalgia	N63	Unspecified lump in breast	0.588	0.285	2.062	0.0392	0.325	0.023	14.008	1.39e-44
S83.4	Dislocation, sprain and strain of joints and ligaments of knee - Sprain and strain involving (fibular)(tibial) collateral ligament of knee	S20.2	Superficial injury of thorax - Contusion of thorax	0.581	0.182	3.187	0.00144	0.544	0.039	14.008	1.4e-44
N30.9	Cystitis - Cystitisunspecified	R10.1	Abdominal and pelvic pain - Pain localized to upper abdomen	0.495	0.209	2.374	0.0176	0.382	0.027	14.008	1.4e-44
M76	Enthesopathies of lower limb, excluding foot	M15.8	Polyarthrosis - Other polyarthrosis	0.736	0.338	2.18	0.0293	0.611	0.044	14.007	1.42e-44
M21.4	Other acquired deformities of limbs - Flat foot [pes planus] (acquired)	K57.3	Diverticular disease of intestine - Diverticular disease of large intestine without perforation or abscess	0.333	0.11	3.022	0.00251	0.483	0.034	14.006	1.43e-44
N30.2	Cystitis - Other chronic cystitis	F41.2	Other anxiety disorders - Mixed anxiety and depressive disorder	0.545	0.201	2.714	0.00664	0.495	0.035	14.006	1.44e-44
F41.0	Other anxiety disorders - Panic disorder [episodic paroxysmal anxiety]	M50.1	Cervical disc disorders - Cervical disc disorder with radiculopathy	0.3	0.12	2.504	0.0123	0.549	0.039	14.006	1.44e-44
R51	Headache	S93.4	Dislocation, sprain and strain of joints and ligaments at ankle and foot level - Sprain and strain of ankle	0.391	0.093	4.208	2.57e-05	0.232	0.017	14.005	1.45e-44
R55	Syncope and collapse	G44.8	Other headache syndromes - Other specified headache syndromes	0.484	0.117	4.13	3.62e-05	0.592	0.042	14.005	1.46e-44
H93	Other disorders of ear (NEC)	L23	Allergic contact dermatitis	0.321	0.151	2.131	0.0331	0.253	0.018	14.004	1.46e-44
Z48.0	Other surgical follow-up care - Attention to surgical dressings and sutures	H60	Otitis externa	0.321	0.147	2.178	0.0294	0.225	0.016	14.004	1.47e-44
N20.0	Calculus of kidney and ureter - Calculus of kidney	G44.2	Other headache syndromes - Tension-type headache	0.368	0.098	3.764	0.000167	0.493	0.035	14.003	1.49e-44
S80	Superficial injury of lower leg	J35	Chronic diseases of tonsils and adenoids	0.244	0.103	2.359	0.0183	0.216	0.015	14.003	1.49e-44
K44	Diaphragmatic hernia	D50.9	Iron deficiency anaemia - Iron deficiency anaemiaunspecified	0.298	0.152	1.964	0.0496	0.573	0.041	14.003	1.49e-44
Z71	Persons encountering health services for other counselling and medical advice (NEC)	H60.5	Otitis externa - Acute otitis externa, noninfective	0.294	0.111	2.643	0.00822	0.291	0.021	14.003	1.5e-44
H81.9	Disorders of vestibular function - Disorder of vestibular functionunspecified	J02.9	Acute pharyngitis - Acute pharyngitisunspecified	0.497	0.194	2.568	0.0102	0.399	0.028	14.002	1.51e-44
S20	Superficial injury of thorax	K21.0	Gastro-oesophageal reflux disease - Gastro-oesophageal reflux disease with oesophagitis	0.567	0.136	4.163	3.14e-05	0.349	0.025	14.001	1.54e-44
D21	Other benign neoplasms of connective and other soft tissue	K21.9	Gastro-oesophageal reflux disease - Gastro-oesophageal reflux disease without oesophagitis	0.335	0.159	2.114	0.0345	0.35	0.025	14.001	1.54e-44
L30.9	Other dermatitis - Dermatitisunspecified	I83.9	Varicose veins of lower extremities - Varicose veins of lower extremities without ulcer or inflammation	0.364	0.098	3.725	0.000195	0.334	0.024	14	1.55e-44
M17.0	Gonarthrosis [arthrosis of knee] - Primary gonarthrosis, bilateral	N39.0	Other disorders of urinary system - Urinary tract infection, site not specified	0.396	0.148	2.674	0.0075	0.3	0.021	13.999	1.57e-44
H52.0	Disorders of refraction and accommodation - Hypermetropia	M54.4	Dorsalgia - Lumbago with sciatica	0.168	0.083	2.026	0.0428	0.29	0.021	13.999	1.57e-44
H25	Senile cataract	H81.1	Disorders of vestibular function - Benign paroxysmal vertigo	0.419	0.148	2.829	0.00467	0.376	0.027	13.999	1.58e-44
G58.0	Other mononeuropathies - Intercostal neuropathy	H81.1	Disorders of vestibular function - Benign paroxysmal vertigo	0.476	0.18	2.652	0.00801	0.509	0.036	13.999	1.58e-44
S61.0	Open wound of wrist and hand - Open wound of finger(s) without damage to nail Open wound of finger(s) NOS	M19	Other arthrosis	0.709	0.161	4.407	1.05e-05	0.323	0.023	13.998	1.59e-44
G43	Migraine	S00	Superficial injury of head	0.345	0.091	3.783	0.000155	0.307	0.022	13.998	1.6e-44
J04.2	Acute laryngitis and tracheitis - Acute laryngotracheitis	H52	Disorders of refraction and accommodation	0.528	0.234	2.253	0.0243	0.272	0.019	13.998	1.6e-44
M06	Other rheumatoid arthritis	J04	Acute laryngitis and tracheitis	0.464	0.167	2.773	0.00556	0.294	0.021	13.997	1.62e-44
G47	Sleep disorders	K04	Diseases of pulp and periapical tissues	0.305	0.112	2.717	0.00658	0.189	0.014	13.997	1.62e-44
H43.3	Disorders of vitreous body - Other vitreous opacities	M42	Spinal osteochondrosis	0.491	0.21	2.344	0.0191	0.344	0.025	13.997	1.63e-44
D22.5	Melanocytic naevinaevus - Melanocytic naevi of trunk	N30.9	Cystitis - Cystitisunspecified	0.212	0.088	2.4	0.0164	0.26	0.019	13.996	1.64e-44
D23.5	Other benign neoplasms of skin - Skin of trunk	I49.4	Other cardiac arrhythmias - Other and unspecified premature depolarization	0.458	0.123	3.719	0.0002	0.349	0.025	13.996	1.65e-44
M13	Other arthritis	R10.1	Abdominal and pelvic pain - Pain localized to upper abdomen	0.669	0.27	2.476	0.0133	0.342	0.024	13.996	1.65e-44
J02	Acute pharyngitis	L60.0	Nail disorders - Ingrowing nail	0.44	0.095	4.624	3.77e-06	0.316	0.023	13.995	1.66e-44
N30	Cystitis	E06.3	Thyroiditis - Autoimmune thyroiditis, Hashimoto thyroiditis	0.195	0.065	2.978	0.0029	0.243	0.017	13.996	1.66e-44
Z70	Counselling related to sexual attitude, behaviour and orientation	R10.4	Abdominal and pelvic pain - Other and unspecified abdominal pain	0.28	0.141	1.994	0.0462	0.263	0.019	13.996	1.66e-44
M17	Gonarthrosis [arthrosis of knee]	R10.1	Abdominal and pelvic pain - Pain localized to upper abdomen	0.4	0.138	2.888	0.00388	0.321	0.023	13.994	1.69e-44
J45.9	Asthma - Asthmaunspecified	G50.0	Disorders of trigeminal nerve - Trigeminal neuralgia	0.43	0.152	2.835	0.00458	0.541	0.039	13.994	1.69e-44
G45	Transient cerebral ischaemic attacks and related syndromes	G44.8	Other headache syndromes - Other specified headache syndromes	0.429	0.198	2.164	0.0305	0.685	0.049	13.994	1.69e-44
R10.4	Abdominal and pelvic pain - Other and unspecified abdominal pain	J20.0	Acute bronchitis - Acute bronchitis due to Mycoplasma pneumoniae	0.472	0.227	2.081	0.0374	0.382	0.027	13.994	1.69e-44
K29.6	Gastritis and duodenitis - Other gastritis	I10	Essential (primary) hypertension	0.321	0.12	2.684	0.00728	0.374	0.027	13.994	1.7e-44
N30.9	Cystitis - Cystitisunspecified	J31.2	Chronic rhinitis, nasopharyngitis and pharyngitis - Chronic pharyngitis	0.527	0.22	2.399	0.0164	0.425	0.03	13.994	1.7e-44
L03	Cellulitis	E66.9	Obesity - Obesityunspecified	0.258	0.108	2.398	0.0165	0.463	0.033	13.993	1.71e-44
Z24	Need for immunization against certain single viral diseases	H10.3	Conjunctivitis - Acute conjunctivitisunspecified Excl.: ophthalmia neonatorum NOS (P39.1)	0.399	0.186	2.139	0.0324	0.201	0.014	13.993	1.71e-44
M50	Cervical disc disorders	R53	Malaise and fatigue	0.582	0.172	3.374	0.00074	0.316	0.023	13.993	1.72e-44
E04.1	Other nontoxic goitre - Nontoxic single thyroid nodule	H10.3	Conjunctivitis - Acute conjunctivitisunspecified Excl.: ophthalmia neonatorum NOS (P39.1)	0.66	0.252	2.622	0.00874	0.437	0.031	13.993	1.72e-44
J01.0	Acute sinusitis - Acute maxillary sinusitis	S06.0	Intracranial injury - Concussion	0.521	0.232	2.247	0.0246	0.423	0.03	13.993	1.72e-44
J45.0	Asthma - Predominantly allergic asthma	F41	Other anxiety disorders	0.204	0.07	2.894	0.00381	0.384	0.027	13.992	1.75e-44
I84.9	Haemorrhoids - Unspecified haemorrhoids without complication	M19	Other arthrosis	0.273	0.121	2.263	0.0236	0.431	0.031	13.991	1.76e-44
S06.0	Intracranial injury - Concussion	Z09	Follow-up examination after treatment for conditions other than malignant neoplasms	0.806	0.266	3.035	0.00241	0.414	0.03	13.991	1.77e-44
M79	Other soft tissue disorders (NEC)	E04.2	Other nontoxic goitre - Nontoxic multinodular goitre	0.191	0.082	2.327	0.02	0.289	0.021	13.991	1.78e-44
R49	Voice disturbances	D23	Other benign neoplasms of skin	0.27	0.123	2.184	0.0289	0.384	0.027	13.99	1.78e-44
M20	Acquired deformities of fingers and toes	R49.0	Voice disturbances - Dysphonia	0.494	0.149	3.311	0.000929	0.561	0.04	13.99	1.79e-44
R30	Pain associated with micturition	J02.9	Acute pharyngitis - Acute pharyngitisunspecified	0.478	0.213	2.242	0.0249	0.416	0.03	13.99	1.79e-44
M23.2	Internal derangement of knee - Derangement of meniscus due to old tear or injury	J31	Chronic rhinitis, nasopharyngitis and pharyngitis	0.568	0.106	5.365	8.11e-08	0.306	0.022	13.99	1.8e-44
Z03	Medical observation and evaluation for suspected diseases and conditions	W22	Striking against or struck by other objects	0.507	0.107	4.731	2.23e-06	0.232	0.017	13.99	1.8e-44
H52.0	Disorders of refraction and accommodation - Hypermetropia	I83	Varicose veins of lower extremities	0.115	0.045	2.574	0.0101	0.233	0.017	13.99	1.81e-44
G47.3	Sleep disorders - Sleep apnoea	L02	Cutaneous abscess, furuncle and carbuncle	0.37	0.151	2.451	0.0142	0.349	0.025	13.989	1.81e-44
N60	Benign mammary dysplasia	M81	Osteoporosis without pathological fracture	0.578	0.148	3.912	9.15e-05	0.443	0.032	13.989	1.82e-44
N64.4	Other disorders of breast - Mastodynia	M54.4	Dorsalgia - Lumbago with sciatica	0.594	0.171	3.468	0.000525	0.401	0.029	13.989	1.82e-44
J32.0	Chronic sinusitis - Chronic maxillary sinusitis	D23	Other benign neoplasms of skin	0.354	0.172	2.062	0.0392	0.366	0.026	13.989	1.83e-44
S61.0	Open wound of wrist and hand - Open wound of finger(s) without damage to nail Open wound of finger(s) NOS	S30.0	Superficial injury of abdomen, lower back and pelvis - Contusion of lower back and pelvis	0.367	0.183	2.001	0.0454	0.457	0.033	13.989	1.83e-44
H81.9	Disorders of vestibular function - Disorder of vestibular functionunspecified	R11	Nausea and vomiting	0.43	0.187	2.3	0.0215	0.615	0.044	13.988	1.84e-44
D23.5	Other benign neoplasms of skin - Skin of trunk	J00	Acute nasopharyngitis [common cold]	0.51	0.129	3.967	7.28e-05	0.22	0.016	13.988	1.85e-44
S61.0	Open wound of wrist and hand - Open wound of finger(s) without damage to nail Open wound of finger(s) NOS	S01.0	Open wound of head - Open wound of scalp	0.646	0.318	2.033	0.0421	0.476	0.034	13.987	1.88e-44
F41.9	Other anxiety disorders - Anxiety disorderunspecified	K26	Duodenal ulcer	0.317	0.098	3.229	0.00124	0.465	0.033	13.986	1.89e-44
R07	Pain in throat and chest	S93.4	Dislocation, sprain and strain of joints and ligaments at ankle and foot level - Sprain and strain of ankle	0.211	0.105	2.014	0.044	0.24	0.017	13.985	1.92e-44
J04	Acute laryngitis and tracheitis	N31	Neuromuscular dysfunction of bladder (NEC)	0.764	0.248	3.082	0.00206	0.325	0.023	13.985	1.93e-44
S60	Superficial injury of wrist and hand	U07	Emergency use of U07	0.284	0.104	2.734	0.00626	0.177	0.013	13.984	1.95e-44
Z11	Special screening examination for infectious and parasitic diseases	L24	Irritant contact dermatitis	0.805	0.405	1.989	0.0467	0.307	0.022	13.984	1.97e-44
D23.4	Other benign neoplasms of skin - Skin of scalp and neck	M54.2	Dorsalgia - Cervicalgia	0.359	0.118	3.037	0.00239	0.338	0.024	13.983	1.98e-44
K21	Gastro-oesophageal reflux disease	L98	Other disorders of skin and subcutaneous tissue (NEC)	0.59	0.281	2.099	0.0358	0.337	0.024	13.982	2.02e-44
B35	Dermatophytosis	J45.9	Asthma - Asthmaunspecified	0.182	0.089	2.049	0.0405	0.277	0.02	13.982	2.02e-44
I10	Essential (primary) hypertension	K59	Other functional intestinal disorders	0.173	0.064	2.72	0.00653	0.225	0.016	13.981	2.04e-44
R49	Voice disturbances	M15.0	Polyarthrosis - Primary generalized (osteo)arthrosis	0.408	0.182	2.242	0.025	0.57	0.041	13.98	2.05e-44
R05	Cough	I11	Hypertensive heart disease	0.206	0.094	2.193	0.0283	0.244	0.017	13.98	2.06e-44
L82	Seborrhoeic keratosis	J02.9	Acute pharyngitis - Acute pharyngitisunspecified	0.365	0.093	3.948	7.87e-05	0.241	0.017	13.98	2.07e-44
Z48	Other surgical follow-up care	R73	Elevated blood glucose level	0.411	0.128	3.21	0.00133	0.281	0.02	13.98	2.07e-44
R42	Dizziness and giddiness	I20.8	Angina pectoris - Other forms of angina pectoris	0.318	0.161	1.975	0.0483	0.361	0.026	13.98	2.07e-44
R10.4	Abdominal and pelvic pain - Other and unspecified abdominal pain	H60.5	Otitis externa - Acute otitis externa, noninfective	0.238	0.103	2.319	0.0204	0.325	0.023	13.979	2.09e-44
S61	Open wound of wrist and hand	F41	Other anxiety disorders	0.165	0.079	2.093	0.0364	0.208	0.015	13.978	2.12e-44
M77.3	Other enthesopathies - Calcaneal spur	N39	Other disorders of urinary system	0.308	0.09	3.412	0.000644	0.293	0.021	13.978	2.13e-44
Z01.8	Other special examinations and investigations of persons without complaint or reported diagnosis - Other specified special examinations	M77	Other enthesopathies	0.465	0.134	3.465	0.00053	0.228	0.016	13.978	2.14e-44
M54.9	Dorsalgia - Dorsalgiaunspecified	G44.8	Other headache syndromes - Other specified headache syndromes	0.608	0.227	2.677	0.00743	0.519	0.037	13.977	2.14e-44
M70	Soft tissue disorders related to use, overuse and pressure	G44.8	Other headache syndromes - Other specified headache syndromes	0.835	0.227	3.688	0.000226	0.398	0.029	13.977	2.15e-44
Z01.8	Other special examinations and investigations of persons without complaint or reported diagnosis - Other specified special examinations	I10	Essential (primary) hypertension	0.247	0.082	3.025	0.00249	0.227	0.016	13.977	2.16e-44
K40	Inguinal hernia	R10.4	Abdominal and pelvic pain - Other and unspecified abdominal pain	0.284	0.095	2.988	0.00281	0.432	0.031	13.976	2.17e-44
M42.1	Spinal osteochondrosis - Adult osteochondrosis of spine	W01	Fall on same level from slipping, tripping and stumbling	0.381	0.132	2.891	0.00385	0.232	0.017	13.976	2.17e-44
H93.1	Other disorders of ear (NEC) - Tinnitus	R49	Voice disturbances	0.438	0.163	2.681	0.00735	0.53	0.038	13.977	2.17e-44
M23	Internal derangement of knee	H60	Otitis externa	0.173	0.087	1.985	0.0471	0.251	0.018	13.976	2.17e-44
M16.1	Coxarthrosis [arthrosis of hip] - Other primary coxarthrosis	M77.1	Other enthesopathies - Lateral epicondylitis	0.407	0.113	3.591	0.000329	0.438	0.031	13.976	2.18e-44
J34.2	Other disorders of nose and nasal sinuses - Deviated nasal septum	M17.1	Gonarthrosis [arthrosis of knee] - Other primary gonarthrosis	0.204	0.082	2.48	0.0132	0.336	0.024	13.976	2.2e-44
R05	Cough	F41.0	Other anxiety disorders - Panic disorder [episodic paroxysmal anxiety]	0.299	0.144	2.085	0.0371	0.385	0.028	13.975	2.22e-44
J30.0	Vasomotor and allergic rhinitis - Vasomotor rhinitis	K29.1	Gastritis and duodenitis - Other acute gastritis	0.712	0.304	2.342	0.0192	0.461	0.033	13.974	2.23e-44
L70.0	Acne - Acne vulgaris	F41	Other anxiety disorders	0.23	0.054	4.239	2.25e-05	0.249	0.018	13.974	2.24e-44
S60	Superficial injury of wrist and hand	M16	Coxarthrosis [arthrosis of hip]	0.381	0.089	4.263	2.02e-05	0.298	0.021	13.974	2.25e-44
R51	Headache	E66	Obesity	0.121	0.05	2.427	0.0152	0.211	0.015	13.974	2.25e-44
H65.1	Nonsuppurative otitis media - Allergic (mucoid)(sanguinous)(serous) otitis media, acute and subacute	J02.9	Acute pharyngitis - Acute pharyngitisunspecified	0.842	0.396	2.128	0.0333	0.376	0.027	13.974	2.25e-44
M19.0	Other arthrosis - Primary arthrosis of other joints	S20.2	Superficial injury of thorax - Contusion of thorax	0.576	0.162	3.546	0.000391	0.425	0.03	13.973	2.27e-44
K57	Diverticular disease of intestine	H92	Otalgia and effusion of ear	0.543	0.159	3.425	0.000615	0.517	0.037	13.973	2.29e-44
D22.5	Melanocytic naevinaevus - Melanocytic naevi of trunk	H10.1	Conjunctivitis - Acute atopic conjunctivitis	0.306	0.115	2.668	0.00763	0.35	0.025	13.973	2.29e-44
R06	Abnormalities of breathing	I20.8	Angina pectoris - Other forms of angina pectoris	0.502	0.174	2.889	0.00386	0.48	0.034	13.972	2.31e-44
S06.0	Intracranial injury - Concussion	J01	Acute sinusitis	0.39	0.159	2.448	0.0144	0.358	0.026	13.972	2.31e-44
J06	Acute upper respiratory infections of multiple and unspecified sites	J32.0	Chronic sinusitis - Chronic maxillary sinusitis	0.466	0.211	2.211	0.0271	0.451	0.032	13.972	2.31e-44
L70.0	Acne - Acne vulgaris	H01.0	Other inflammation of eyelid - Blepharitis	0.26	0.121	2.15	0.0316	0.542	0.039	13.972	2.31e-44
J35.0	Chronic diseases of tonsils and adenoids - Chronic tonsillitis	G43.9	Migraine - Migraineunspecified	0.326	0.093	3.515	0.000439	0.388	0.028	13.972	2.32e-44
M51	Other intervertebral disc disorders	S20.2	Superficial injury of thorax - Contusion of thorax	0.355	0.104	3.409	0.000653	0.289	0.021	13.972	2.32e-44
M41	Scoliosis	H11	Other disorders of conjunctiva	0.511	0.174	2.934	0.00334	0.31	0.022	13.972	2.32e-44
R10.4	Abdominal and pelvic pain - Other and unspecified abdominal pain	M77.0	Other enthesopathies - Medial epicondylitis	0.381	0.159	2.397	0.0165	0.402	0.029	13.972	2.32e-44
G56	Mononeuropathies of upper limb	N11	Chronic tubulo-interstitial nephritis	0.502	0.173	2.895	0.00379	0.361	0.026	13.971	2.33e-44
L60.0	Nail disorders - Ingrowing nail	D23	Other benign neoplasms of skin	0.248	0.083	2.989	0.0028	0.346	0.025	13.971	2.34e-44
M79.2	Other soft tissue disorders (NEC) - Neuralgia and neuritisunspecified	J18	Pneumonia, organism unspecified	0.603	0.181	3.323	0.000892	0.246	0.018	13.971	2.35e-44
H10.1	Conjunctivitis - Acute atopic conjunctivitis	F41	Other anxiety disorders	0.277	0.117	2.355	0.0185	0.342	0.025	13.97	2.38e-44
S80.0	Superficial injury of lower leg - Contusion of knee	R52.2	Pain (NEC) - Other chronic pain	0.592	0.206	2.865	0.00417	0.513	0.037	13.97	2.39e-44
S30	Superficial injury of abdomen, lower back and pelvis	S43	Dislocation, sprain and strain of joints and ligaments of shoulder girdle	0.489	0.241	2.027	0.0426	0.617	0.044	13.969	2.41e-44
F33	Recurrent depressive disorder	M43	Other deforming dorsopathies	0.349	0.142	2.454	0.0141	0.478	0.034	13.968	2.46e-44
Z01.8	Other special examinations and investigations of persons without complaint or reported diagnosis - Other specified special examinations	S63	Dislocation, sprain and strain of joints and ligaments at wrist and hand level	0.486	0.224	2.165	0.0304	0.346	0.025	13.968	2.46e-44
L21.8	Seborrhoeic dermatitis - Other seborrhoeic dermatitis	H11	Other disorders of conjunctiva	0.36	0.175	2.054	0.04	0.455	0.033	13.967	2.48e-44
M50	Cervical disc disorders	K81	Cholecystitis	0.518	0.216	2.394	0.0167	0.482	0.035	13.966	2.5e-44
I20.9	Angina pectoris - Angina pectorisunspecified	K76	Other diseases of liver	0.992	0.375	2.645	0.00816	0.55	0.039	13.965	2.53e-44
M15	Polyarthrosis	L24	Irritant contact dermatitis	0.504	0.173	2.919	0.00351	0.302	0.022	13.965	2.54e-44
I84.5	Haemorrhoids - External haemorrhoids without complication	J35	Chronic diseases of tonsils and adenoids	0.319	0.099	3.224	0.00127	0.374	0.027	13.965	2.55e-44
J02	Acute pharyngitis	S30.0	Superficial injury of abdomen, lower back and pelvis - Contusion of lower back and pelvis	0.452	0.156	2.904	0.00368	0.316	0.023	13.964	2.57e-44
K58	Irritable bowel syndrome	M76	Enthesopathies of lower limb, excluding foot	0.529	0.147	3.602	0.000315	0.429	0.031	13.964	2.58e-44
N64	Other disorders of breast	Z09.0	Follow-up examination after treatment for conditions other than malignant neoplasms - Follow-up examination after surgery for other conditions	0.642	0.155	4.146	3.38e-05	0.295	0.021	13.964	2.59e-44
J32	Chronic sinusitis	M16	Coxarthrosis [arthrosis of hip]	0.289	0.145	1.994	0.0462	0.358	0.026	13.964	2.6e-44
K29	Gastritis and duodenitis	Z76.3	Persons encountering health services in other circumstances - Healthy person accompanying sick person	0.47	0.114	4.116	3.86e-05	0.208	0.015	13.963	2.62e-44
S06	Intracranial injury	Z71.1	Persons encountering health services for other counselling and medical advice (NEC) - Person with feared complaint in whom no diagnosis is made	0.998	0.362	2.755	0.00588	0.444	0.032	13.963	2.63e-44
L30	Other dermatitis	H81.1	Disorders of vestibular function - Benign paroxysmal vertigo	0.32	0.119	2.689	0.00716	0.287	0.021	13.963	2.64e-44
G56.0	Mononeuropathies of upper limb - Carpal tunnel syndrome	E06	Thyroiditis	0.138	0.06	2.298	0.0216	0.3	0.021	13.962	2.64e-44
H52.4	Disorders of refraction and accommodation - Presbyopia	U07.2	Emergency use of U07 - COVID-19, virus not identified	0.477	0.14	3.412	0.000644	0.201	0.014	13.962	2.66e-44
I49.9	Other cardiac arrhythmias - Cardiac arrhythmiaunspecified	M75	Shoulder lesions	0.411	0.148	2.775	0.00551	0.326	0.023	13.962	2.66e-44
L03	Cellulitis	S01	Open wound of head	0.582	0.209	2.787	0.00532	0.322	0.023	13.962	2.67e-44
K25	Gastric ulcer	R10.2	Abdominal and pelvic pain - Pelvic and perineal pain	0.896	0.311	2.878	0.004	0.565	0.04	13.961	2.68e-44
M17.1	Gonarthrosis [arthrosis of knee] - Other primary gonarthrosis	H90.3	Conductive and sensorineural hearing loss - Sensorineural hearing loss, bilateral	0.289	0.097	2.975	0.00293	0.325	0.023	13.961	2.69e-44
M77	Other enthesopathies	S43	Dislocation, sprain and strain of joints and ligaments of shoulder girdle	0.57	0.173	3.296	0.00098	0.416	0.03	13.961	2.7e-44
S06.0	Intracranial injury - Concussion	J06.9	Acute upper respiratory infections of multiple and unspecified sites - Acute upper respiratory infectionunspecified	0.764	0.25	3.05	0.00229	0.378	0.027	13.961	2.7e-44
J06	Acute upper respiratory infections of multiple and unspecified sites	E78.2	Disorders of lipoprotein metabolism and other lipidaemias - Mixed hyperlipidaemia	0.203	0.091	2.215	0.0267	0.229	0.016	13.961	2.71e-44
N60	Benign mammary dysplasia	J34.2	Other disorders of nose and nasal sinuses - Deviated nasal septum	0.394	0.108	3.664	0.000248	0.347	0.025	13.96	2.72e-44
R45	Symptoms and signs involving emotional state	J02.9	Acute pharyngitis - Acute pharyngitisunspecified	0.638	0.248	2.576	0.01	0.33	0.024	13.96	2.72e-44
J06	Acute upper respiratory infections of multiple and unspecified sites	F41.0	Other anxiety disorders - Panic disorder [episodic paroxysmal anxiety]	0.413	0.11	3.77	0.000163	0.459	0.033	13.96	2.74e-44
L24.8	Irritant contact dermatitis - Irritant contact dermatitis due to other agents	I84	Haemorrhoids	0.448	0.196	2.29	0.022	0.387	0.028	13.96	2.74e-44
G56.0	Mononeuropathies of upper limb - Carpal tunnel syndrome	W01	Fall on same level from slipping, tripping and stumbling	0.151	0.069	2.198	0.028	0.224	0.016	13.959	2.76e-44
J44	Other chronic obstructive pulmonary disease	M47.8	Spondylosis - Other spondylosis	0.438	0.146	2.995	0.00274	0.424	0.03	13.959	2.79e-44
Z54.0	Convalescence - Convalescence following surgery	H10	Conjunctivitis	0.604	0.202	2.985	0.00284	0.213	0.015	13.958	2.82e-44
R42	Dizziness and giddiness	E04.2	Other nontoxic goitre - Nontoxic multinodular goitre	0.257	0.109	2.364	0.0181	0.358	0.026	13.958	2.82e-44
I20.9	Angina pectoris - Angina pectorisunspecified	M25	Other joint disorders (NEC)	0.411	0.194	2.123	0.0338	0.342	0.024	13.958	2.82e-44
L30.9	Other dermatitis - Dermatitisunspecified	Z01	Other special examinations and investigations of persons without complaint or reported diagnosis	0.592	0.164	3.609	0.000308	0.293	0.021	13.957	2.83e-44
S60.0	Superficial injury of wrist and hand - Contusion of finger(s) without damage to nail Contusion of finger(s) NOS	K21	Gastro-oesophageal reflux disease	0.529	0.119	4.447	8.72e-06	0.284	0.02	13.957	2.84e-44
K21.0	Gastro-oesophageal reflux disease - Gastro-oesophageal reflux disease with oesophagitis	H01	Other inflammation of eyelid	0.387	0.156	2.478	0.0132	0.373	0.027	13.957	2.84e-44
I11.0	Hypertensive heart disease - Hypertensive heart disease with (congestive) heart failure	M21	Other acquired deformities of limbs	0.306	0.071	4.305	1.67e-05	0.301	0.022	13.957	2.85e-44
R06	Abnormalities of breathing	M48	Other spondylopathies	0.259	0.104	2.495	0.0126	0.484	0.035	13.956	2.91e-44
M50	Cervical disc disorders	N20	Calculus of kidney and ureter	0.449	0.127	3.543	0.000396	0.366	0.026	13.955	2.92e-44
M17.0	Gonarthrosis [arthrosis of knee] - Primary gonarthrosis, bilateral	R42	Dizziness and giddiness	0.298	0.097	3.075	0.0021	0.297	0.021	13.954	2.97e-44
Z09	Follow-up examination after treatment for conditions other than malignant neoplasms	R10.1	Abdominal and pelvic pain - Pain localized to upper abdomen	0.636	0.196	3.237	0.00121	0.298	0.021	13.954	2.98e-44
D17.1	Benign lipomatous neoplasm - Benign lipomatous neoplasm of skin and subcutaneous tissue of trunk	N64.4	Other disorders of breast - Mastodynia	0.558	0.256	2.18	0.0292	0.562	0.04	13.954	2.98e-44
H01.0	Other inflammation of eyelid - Blepharitis	R07.4	Pain in throat and chest - Chest painunspecified	0.812	0.291	2.792	0.00523	0.45	0.032	13.954	2.99e-44
R10.4	Abdominal and pelvic pain - Other and unspecified abdominal pain	I49.3	Other cardiac arrhythmias - Ventricular premature depolarization	0.366	0.154	2.369	0.0178	0.428	0.031	13.953	3.01e-44
G47	Sleep disorders	L50	Urticaria	0.298	0.113	2.649	0.00808	0.281	0.02	13.953	3.04e-44
I49	Other cardiac arrhythmias	N11	Chronic tubulo-interstitial nephritis	0.414	0.178	2.323	0.0202	0.328	0.024	13.952	3.05e-44
R10.4	Abdominal and pelvic pain - Other and unspecified abdominal pain	J11	Influenza, virus not identified	0.762	0.358	2.128	0.0334	0.262	0.019	13.952	3.07e-44
J34.3	Other disorders of nose and nasal sinuses - Hypertrophy of nasal turbinates	H60.5	Otitis externa - Acute otitis externa, noninfective	0.412	0.111	3.721	0.000198	0.426	0.031	13.949	3.19e-44
A08	Viral and other specified intestinal infections	M50.1	Cervical disc disorders - Cervical disc disorder with radiculopathy	0.458	0.169	2.702	0.00689	0.407	0.029	13.949	3.21e-44
J31	Chronic rhinitis, nasopharyngitis and pharyngitis	M41.9	Scoliosis - Scoliosisunspecified	0.623	0.24	2.597	0.00942	0.412	0.03	13.948	3.22e-44
M16.1	Coxarthrosis [arthrosis of hip] - Other primary coxarthrosis	H52.0	Disorders of refraction and accommodation - Hypermetropia	0.179	0.084	2.132	0.033	0.333	0.024	13.948	3.24e-44
H65.0	Nonsuppurative otitis media - Acute serous otitis media	E66.9	Obesity - Obesityunspecified	0.259	0.084	3.075	0.0021	0.498	0.036	13.948	3.25e-44
K29.4	Gastritis and duodenitis - Chronic atrophic gastritis	N64	Other disorders of breast	0.795	0.379	2.1	0.0358	0.523	0.037	13.948	3.25e-44
M75.1	Shoulder lesions - Rotator cuff syndrome	K25	Gastric ulcer	0.656	0.227	2.886	0.00391	0.43	0.031	13.947	3.29e-44
S62	Fracture at wrist and hand level	R51	Headache	0.351	0.13	2.702	0.0069	0.262	0.019	13.947	3.3e-44
D18.0	Haemangioma and lymphangioma, any site - Haemangioma, any site	L21	Seborrhoeic dermatitis	0.263	0.118	2.231	0.0257	0.429	0.031	13.946	3.32e-44
M50	Cervical disc disorders	M76	Enthesopathies of lower limb, excluding foot	0.617	0.199	3.098	0.00195	0.432	0.031	13.946	3.34e-44
D21	Other benign neoplasms of connective and other soft tissue	B37	Candidiasis	0.35	0.139	2.519	0.0118	0.309	0.022	13.946	3.34e-44
Z03.8	Medical observation and evaluation for suspected diseases and conditions - Observation for other suspected diseases and conditions	H91.9	Other hearing loss - Hearing lossunspecified	0.525	0.236	2.223	0.0262	0.443	0.032	13.946	3.34e-44
K07	Dentofacial anomalies [including malocclusion]	H65	Nonsuppurative otitis media	0.29	0.138	2.106	0.0352	0.251	0.018	13.945	3.35e-44
K29	Gastritis and duodenitis	M72	Fibroblastic disorders	0.388	0.13	2.984	0.00285	0.329	0.024	13.945	3.36e-44
H92.0	Otalgia and effusion of ear - Otalgia	M77.3	Other enthesopathies - Calcaneal spur	0.411	0.156	2.634	0.00843	0.401	0.029	13.945	3.36e-44
B34.9	Viral infection of unspecified site - Viraemia NOS	H10.1	Conjunctivitis - Acute atopic conjunctivitis	0.571	0.182	3.142	0.00168	0.317	0.023	13.945	3.38e-44
M51.1	Other intervertebral disc disorders - Lumbar and other intervertebral disc disorders with radiculopathy (G55.1*)	Z03.9	Medical observation and evaluation for suspected diseases and conditions - Observation for suspected disease or conditionunspecified	0.399	0.145	2.747	0.00601	0.227	0.016	13.944	3.4e-44
I49	Other cardiac arrhythmias	S60	Superficial injury of wrist and hand	0.369	0.095	3.878	0.000105	0.224	0.016	13.944	3.42e-44
H01	Other inflammation of eyelid	Z01	Other special examinations and investigations of persons without complaint or reported diagnosis	0.5	0.192	2.601	0.00928	0.342	0.025	13.944	3.44e-44
R05	Cough	M13	Other arthritis	0.424	0.212	2	0.0455	0.245	0.018	13.944	3.44e-44
F33	Recurrent depressive disorder	E66.9	Obesity - Obesityunspecified	0.166	0.075	2.21	0.0271	0.46	0.033	13.943	3.46e-44
K04.4	Diseases of pulp and periapical tissues - Acute apical periodontitis of pulpal origin	M54.5	Dorsalgia - Low back pain	0.295	0.125	2.364	0.0181	0.241	0.017	13.943	3.49e-44
G43.0	Migraine - Migraine without aura [common migraine]	J30.3	Vasomotor and allergic rhinitis - Other allergic rhinitis	0.3	0.095	3.157	0.00159	0.43	0.031	13.942	3.5e-44
J01.0	Acute sinusitis - Acute maxillary sinusitis	R10.1	Abdominal and pelvic pain - Pain localized to upper abdomen	0.667	0.198	3.375	0.000739	0.306	0.022	13.942	3.51e-44
G50.0	Disorders of trigeminal nerve - Trigeminal neuralgia	M77.1	Other enthesopathies - Lateral epicondylitis	0.726	0.203	3.577	0.000347	0.49	0.035	13.942	3.53e-44
S62.6	Fracture at wrist and hand level - Fracture of other finger	Y04	Assault by bodily force	0.455	0.173	2.631	0.00851	0.541	0.039	13.941	3.55e-44
G50	Disorders of trigeminal nerve	F32.1	Depressive episode - Moderate depressive episode	0.631	0.226	2.795	0.00519	0.487	0.035	13.941	3.56e-44
L70.0	Acne - Acne vulgaris	K21.9	Gastro-oesophageal reflux disease - Gastro-oesophageal reflux disease without oesophagitis	0.389	0.067	5.841	5.2e-09	0.34	0.024	13.941	3.58e-44
H10.3	Conjunctivitis - Acute conjunctivitisunspecified Excl.: ophthalmia neonatorum NOS (P39.1)	H90.3	Conductive and sensorineural hearing loss - Sensorineural hearing loss, bilateral	0.291	0.138	2.115	0.0344	0.358	0.026	13.941	3.58e-44
M17.0	Gonarthrosis [arthrosis of knee] - Primary gonarthrosis, bilateral	H60.5	Otitis externa - Acute otitis externa, noninfective	0.324	0.093	3.503	0.00046	0.42	0.03	13.94	3.59e-44
Z09.0	Follow-up examination after treatment for conditions other than malignant neoplasms - Follow-up examination after surgery for other conditions	F41.2	Other anxiety disorders - Mixed anxiety and depressive disorder	0.427	0.13	3.278	0.00104	0.33	0.024	13.94	3.6e-44
S40	Superficial injury of shoulder and upper arm	M77.1	Other enthesopathies - Lateral epicondylitis	0.355	0.15	2.377	0.0175	0.45	0.032	13.94	3.61e-44
D22.7	Melanocytic naevinaevus - Melanocytic naevi of lower limb, including hip	Z71.1	Persons encountering health services for other counselling and medical advice (NEC) - Person with feared complaint in whom no diagnosis is made	0.773	0.33	2.34	0.0193	0.495	0.035	13.94	3.62e-44
R53	Malaise and fatigue	J30.3	Vasomotor and allergic rhinitis - Other allergic rhinitis	0.301	0.118	2.56	0.0105	0.299	0.021	13.939	3.68e-44
W01.01	Fall on same level from slipping, tripping and stumbling - Home, While engaged in leisure activity	G44	Other headache syndromes	0.58	0.161	3.609	0.000307	0.275	0.02	13.939	3.69e-44
L02	Cutaneous abscess, furuncle and carbuncle	N39.0	Other disorders of urinary system - Urinary tract infection, site not specified	0.345	0.165	2.09	0.0366	0.251	0.018	13.939	3.69e-44
R10.4	Abdominal and pelvic pain - Other and unspecified abdominal pain	J45.0	Asthma - Predominantly allergic asthma	0.214	0.095	2.254	0.0242	0.381	0.027	13.937	3.76e-44
M70	Soft tissue disorders related to use, overuse and pressure	Z03.9	Medical observation and evaluation for suspected diseases and conditions - Observation for suspected disease or conditionunspecified	0.716	0.262	2.739	0.00616	0.214	0.015	13.937	3.77e-44
K21.9	Gastro-oesophageal reflux disease - Gastro-oesophageal reflux disease without oesophagitis	S30	Superficial injury of abdomen, lower back and pelvis	0.389	0.141	2.754	0.0059	0.368	0.026	13.937	3.79e-44
L84	Corns and callosities	D23.7	Other benign neoplasms of skin - Skin of lower limb, including hip	0.623	0.219	2.848	0.0044	0.651	0.047	13.936	3.81e-44
Z96.1	Presence of other functional implants - Presence of intraocular lens	E11	Type 2 diabetes mellitus	0.258	0.079	3.26	0.00112	0.339	0.024	13.936	3.82e-44
H10	Conjunctivitis	D23.3	Other benign neoplasms of skin - Skin of other and unspecified parts of face	0.277	0.138	2.002	0.0453	0.325	0.023	13.935	3.86e-44
N64	Other disorders of breast	L23.9	Allergic contact dermatitis - Allergic contact dermatitisunspecified cause	0.761	0.222	3.426	0.000612	0.307	0.022	13.935	3.89e-44
H35	Other retinal disorders	M75.0	Shoulder lesions - Adhesive capsulitis of shoulder	0.433	0.22	1.97	0.0489	0.336	0.024	13.934	3.93e-44
F43	Reaction to severe stress, and adjustment disorders	H60	Otitis externa	0.359	0.104	3.465	0.00053	0.273	0.02	13.933	3.98e-44
J03.9	Acute tonsillitis - Acute tonsillitisunspecified	R10.3	Abdominal and pelvic pain - Pain localized to other parts of lower abdomen	0.489	0.122	3.997	6.42e-05	0.284	0.02	13.933	3.99e-44
J35.0	Chronic diseases of tonsils and adenoids - Chronic tonsillitis	M79.6	Other soft tissue disorders (NEC) - Pain in limb	0.408	0.12	3.415	0.000638	0.242	0.017	13.933	3.99e-44
J02.9	Acute pharyngitis - Acute pharyngitisunspecified	S30	Superficial injury of abdomen, lower back and pelvis	0.489	0.186	2.624	0.00869	0.305	0.022	13.933	3.99e-44
L24	Irritant contact dermatitis	G47	Sleep disorders	0.451	0.145	3.111	0.00187	0.249	0.018	13.932	4.02e-44
S50	Superficial injury of forearm	M77.0	Other enthesopathies - Medial epicondylitis	0.627	0.245	2.565	0.0103	0.631	0.045	13.932	4.02e-44
M79	Other soft tissue disorders (NEC)	L21.0	Seborrhoeic dermatitis - Seborrhoea capitis	0.239	0.119	2.006	0.0449	0.342	0.025	13.932	4.07e-44
M25.5	Other joint disorders (NEC) - Pain in joint	T15	Foreign body on external eye	0.321	0.129	2.495	0.0126	0.237	0.017	13.931	4.08e-44
K26	Duodenal ulcer	M50.1	Cervical disc disorders - Cervical disc disorder with radiculopathy	0.447	0.117	3.825	0.000131	0.421	0.03	13.931	4.1e-44
L20	Atopic dermatitis	F45	Somatoform disorders	0.275	0.129	2.136	0.0327	0.275	0.02	13.931	4.1e-44
S06	Intracranial injury	M51	Other intervertebral disc disorders	0.494	0.151	3.279	0.00104	0.375	0.027	13.931	4.13e-44
H52.0	Disorders of refraction and accommodation - Hypermetropia	R10.1	Abdominal and pelvic pain - Pain localized to upper abdomen	0.319	0.109	2.929	0.0034	0.315	0.023	13.93	4.16e-44
M41	Scoliosis	N64.4	Other disorders of breast - Mastodynia	0.417	0.149	2.796	0.00517	0.329	0.024	13.929	4.2e-44
E78	Disorders of lipoprotein metabolism and other lipidaemias	J35	Chronic diseases of tonsils and adenoids	0.216	0.071	3.061	0.00221	0.186	0.013	13.929	4.21e-44
M54.6	Dorsalgia - Pain in thoracic spine	F43	Reaction to severe stress, and adjustment disorders	0.53	0.153	3.457	0.000547	0.37	0.027	13.928	4.3e-44
H93.1	Other disorders of ear (NEC) - Tinnitus	R00	Abnormalities of heart beat	0.713	0.207	3.446	0.000568	0.405	0.029	13.927	4.33e-44
M20	Acquired deformities of fingers and toes	M94	Other disorders of cartilage	0.233	0.092	2.533	0.0113	0.524	0.038	13.927	4.33e-44
L71.8	Rosacea - Other rosacea	H00.0	Hordeolum and chalazion - Hordeolum and other deep inflammation of eyelid	0.529	0.178	2.977	0.00291	0.799	0.057	13.927	4.37e-44
S50.0	Superficial injury of forearm - Contusion of elbow	R51	Headache	0.409	0.197	2.08	0.0376	0.374	0.027	13.926	4.38e-44
R07.4	Pain in throat and chest - Chest painunspecified	S30	Superficial injury of abdomen, lower back and pelvis	0.992	0.276	3.591	0.000329	0.435	0.031	13.926	4.4e-44
N31	Neuromuscular dysfunction of bladder (NEC)	L84	Corns and callosities	0.76	0.264	2.885	0.00392	0.533	0.038	13.926	4.4e-44
J02	Acute pharyngitis	M23.2	Internal derangement of knee - Derangement of meniscus due to old tear or injury	0.376	0.095	3.977	6.97e-05	0.233	0.017	13.926	4.41e-44
R10.4	Abdominal and pelvic pain - Other and unspecified abdominal pain	N39.3	Other disorders of urinary system - Stress incontinence	0.464	0.128	3.621	0.000293	0.403	0.029	13.926	4.41e-44
R05	Cough	I20	Angina pectoris	0.713	0.204	3.504	0.000459	0.286	0.021	13.926	4.41e-44
Z47	Other orthopaedic follow-up care	S20.2	Superficial injury of thorax - Contusion of thorax	0.794	0.237	3.344	0.000825	0.533	0.038	13.926	4.41e-44
G43	Migraine	Z76.3	Persons encountering health services in other circumstances - Healthy person accompanying sick person	0.389	0.104	3.747	0.000179	0.257	0.018	13.926	4.42e-44
M75.9	Shoulder lesions - Shoulder lesionunspecified	Z09	Follow-up examination after treatment for conditions other than malignant neoplasms	0.51	0.158	3.224	0.00126	0.331	0.024	13.926	4.42e-44
K29.9	Gastritis and duodenitis - Gastroduodenitisunspecified	H81.9	Disorders of vestibular function - Disorder of vestibular functionunspecified	0.586	0.229	2.558	0.0105	0.532	0.038	13.926	4.43e-44
F33.11	Recurrent depressive disorder - Recurrent depressive disorder, current episode moderate - without somatic symptoms	N39.0	Other disorders of urinary system - Urinary tract infection, site not specified	0.517	0.176	2.937	0.00331	0.445	0.032	13.925	4.47e-44
M54.2	Dorsalgia - Cervicalgia	N39.9	Other disorders of urinary system - Disorder of urinary systemunspecified	0.474	0.188	2.519	0.0118	0.427	0.031	13.925	4.47e-44
S82	Fracture of lower leg, including ankle	E66	Obesity	0.302	0.075	4.002	6.27e-05	0.343	0.025	13.924	4.52e-44
L57	Skin changes due to chronic exposure to nonionizing radiation	H11	Other disorders of conjunctiva	0.548	0.232	2.358	0.0184	0.5	0.036	13.924	4.52e-44
M15.8	Polyarthrosis - Other polyarthrosis	R42	Dizziness and giddiness	0.581	0.248	2.339	0.0193	0.394	0.028	13.924	4.53e-44
I49	Other cardiac arrhythmias	R49	Voice disturbances	0.424	0.147	2.887	0.00389	0.407	0.029	13.923	4.58e-44
K44.9	Diaphragmatic hernia - Diaphragmatic hernia without obstruction or gangrene	M75	Shoulder lesions	0.244	0.113	2.149	0.0316	0.422	0.03	13.923	4.58e-44
M47	Spondylosis	I50.9	Heart failure - Heart failureunspecified	0.596	0.248	2.406	0.0161	0.394	0.028	13.923	4.59e-44
M79	Other soft tissue disorders (NEC)	H43	Disorders of vitreous body	0.205	0.102	1.999	0.0456	0.271	0.019	13.923	4.59e-44
I11.0	Hypertensive heart disease - Hypertensive heart disease with (congestive) heart failure	R06.5	Abnormalities of breathing - Mouth breathing Snoring	0.357	0.112	3.187	0.00144	0.519	0.037	13.922	4.65e-44
W01.30	Fall on same level from slipping, tripping and stumbling - Sports and athletics area, While engaged in sports activity	W19	Unspecified fall	0.673	0.343	1.96	0.05	0.613	0.044	13.92	4.77e-44
M75.8	Shoulder lesions - Other shoulder lesions	F32	Depressive episode	0.289	0.106	2.738	0.00618	0.327	0.024	13.919	4.83e-44
F51	Nonorganic sleep disorders	J06.8	Acute upper respiratory infections of multiple and unspecified sites - Other acute upper respiratory infections of multiple sites	0.605	0.245	2.474	0.0134	0.275	0.02	13.919	4.83e-44
S20	Superficial injury of thorax	R10.3	Abdominal and pelvic pain - Pain localized to other parts of lower abdomen	0.434	0.099	4.389	1.14e-05	0.366	0.026	13.918	4.94e-44
J35.0	Chronic diseases of tonsils and adenoids - Chronic tonsillitis	E78	Disorders of lipoprotein metabolism and other lipidaemias	0.216	0.069	3.122	0.0018	0.194	0.014	13.917	4.96e-44
N60	Benign mammary dysplasia	Z09	Follow-up examination after treatment for conditions other than malignant neoplasms	0.276	0.117	2.358	0.0184	0.265	0.019	13.918	4.96e-44
F33.11	Recurrent depressive disorder - Recurrent depressive disorder, current episode moderate - without somatic symptoms	Z71	Persons encountering health services for other counselling and medical advice (NEC)	0.509	0.152	3.349	0.000813	0.35	0.025	13.917	5e-44
K25	Gastric ulcer	E04	Other nontoxic goitre	0.427	0.19	2.244	0.0248	0.39	0.028	13.915	5.13e-44
K60	Fissure and fistula of anal and rectal regions	H81	Disorders of vestibular function	0.291	0.134	2.172	0.0299	0.449	0.032	13.915	5.13e-44
N60	Benign mammary dysplasia	Z24	Need for immunization against certain single viral diseases	0.322	0.114	2.816	0.00486	0.225	0.016	13.915	5.15e-44
U07	Emergency use of U07	N39.0	Other disorders of urinary system - Urinary tract infection, site not specified	0.329	0.138	2.387	0.017	0.203	0.015	13.915	5.16e-44
B34.9	Viral infection of unspecified site - Viraemia NOS	M75.8	Shoulder lesions - Other shoulder lesions	0.383	0.148	2.593	0.00951	0.317	0.023	13.914	5.18e-44
M54.4	Dorsalgia - Lumbago with sciatica	S61	Open wound of wrist and hand	0.296	0.113	2.613	0.00896	0.307	0.022	13.914	5.21e-44
M15	Polyarthrosis	F41.9	Other anxiety disorders - Anxiety disorderunspecified	0.257	0.124	2.076	0.0379	0.367	0.026	13.913	5.26e-44
S92.5	Fracture of foot, except ankle - Fracture of other toe	W00	Fall on same level involving ice and snow	0.832	0.324	2.567	0.0103	0.528	0.038	13.913	5.27e-44
I11.9	Hypertensive heart disease - Hypertensive heart disease without (congestive) heart failure	L30	Other dermatitis	0.156	0.072	2.161	0.0307	0.224	0.016	13.913	5.29e-44
G43	Migraine	S60.2	Superficial injury of wrist and hand - Contusion of other parts of wrist and hand	0.273	0.109	2.504	0.0123	0.363	0.026	13.913	5.3e-44
M75.9	Shoulder lesions - Shoulder lesionunspecified	S80	Superficial injury of lower leg	0.633	0.163	3.874	0.000107	0.391	0.028	13.913	5.31e-44
M54.5	Dorsalgia - Low back pain	E03	Other hypothyroidism	0.136	0.061	2.245	0.0247	0.22	0.016	13.912	5.36e-44
J45	Asthma	J03	Acute tonsillitis	0.258	0.068	3.785	0.000154	0.206	0.015	13.912	5.39e-44
W02	Fall involving ice-skates, skis, roller-skates or skateboards	W22.01	Striking against or struck by other objects - Home, While engaged in leisure activity	0.725	0.327	2.219	0.0265	0.593	0.043	13.911	5.42e-44
H92	Otalgia and effusion of ear	R06	Abnormalities of breathing	0.41	0.185	2.221	0.0263	0.376	0.027	13.91	5.49e-44
J04	Acute laryngitis and tracheitis	S20.2	Superficial injury of thorax - Contusion of thorax	0.399	0.134	2.979	0.0029	0.259	0.019	13.909	5.58e-44
R10.4	Abdominal and pelvic pain - Other and unspecified abdominal pain	J41	Simple and mucopurulent chronic bronchitis	0.455	0.202	2.249	0.0245	0.402	0.029	13.909	5.59e-44
S83.6	Dislocation, sprain and strain of joints and ligaments of knee - Sprain and strain of other and unspecified parts of knee	S63.6	Dislocation, sprain and strain of joints and ligaments at wrist and hand level - Sprain and strain of finger(s)	0.586	0.233	2.511	0.012	0.699	0.05	13.908	5.67e-44
M25.5	Other joint disorders (NEC) - Pain in joint	T15.1	Foreign body on external eye - Foreign body in conjunctival sac	0.349	0.158	2.204	0.0275	0.324	0.023	13.908	5.67e-44
M16.1	Coxarthrosis [arthrosis of hip] - Other primary coxarthrosis	M94	Other disorders of cartilage	0.442	0.137	3.228	0.00125	0.651	0.047	13.908	5.69e-44
H10	Conjunctivitis	S60.2	Superficial injury of wrist and hand - Contusion of other parts of wrist and hand	0.276	0.129	2.132	0.033	0.249	0.018	13.908	5.7e-44
K21	Gastro-oesophageal reflux disease	M23.3	Internal derangement of knee - Other meniscus derangements	0.322	0.1	3.234	0.00122	0.404	0.029	13.907	5.71e-44
I80	Phlebitis and thrombophlebitis	J02	Acute pharyngitis	0.349	0.135	2.583	0.0098	0.269	0.019	13.906	5.84e-44
S90.1	Superficial injury of ankle and foot - Contusion of toe(s) without damage to nail	Z09	Follow-up examination after treatment for conditions other than malignant neoplasms	0.289	0.139	2.083	0.0373	0.343	0.025	13.906	5.84e-44
A63	Other predominantly sexually transmitted diseases (NEC)	G44	Other headache syndromes	0.401	0.109	3.67	0.000243	0.222	0.016	13.906	5.85e-44
I70	Atherosclerosis	M10	Gout	0.469	0.104	4.495	6.96e-06	0.449	0.032	13.905	5.88e-44
M67	Other disorders of synovium and tendon	S61	Open wound of wrist and hand	0.342	0.171	2.005	0.045	0.308	0.022	13.905	5.92e-44
S90	Superficial injury of ankle and foot	H10.3	Conjunctivitis - Acute conjunctivitisunspecified Excl.: ophthalmia neonatorum NOS (P39.1)	0.402	0.131	3.079	0.00208	0.27	0.019	13.905	5.94e-44
M15.8	Polyarthrosis - Other polyarthrosis	M71	Other bursopathies	0.998	0.501	1.991	0.0465	0.562	0.04	13.905	5.94e-44
B37	Candidiasis	R07.3	Pain in throat and chest - Other chest pain	0.78	0.344	2.27	0.0232	0.337	0.024	13.904	5.95e-44
L85	Other epidermal thickening	R10.4	Abdominal and pelvic pain - Other and unspecified abdominal pain	0.567	0.223	2.545	0.0109	0.35	0.025	13.904	5.96e-44
K30	Functional dyspepsia	H81.9	Disorders of vestibular function - Disorder of vestibular functionunspecified	0.472	0.154	3.061	0.00221	0.386	0.028	13.904	6.01e-44
M67	Other disorders of synovium and tendon	B35	Dermatophytosis	0.419	0.144	2.909	0.00363	0.261	0.019	13.904	6.02e-44
K29.6	Gastritis and duodenitis - Other gastritis	N11	Chronic tubulo-interstitial nephritis	0.888	0.435	2.041	0.0412	0.549	0.039	13.903	6.05e-44
H01.0	Other inflammation of eyelid - Blepharitis	J31.2	Chronic rhinitis, nasopharyngitis and pharyngitis - Chronic pharyngitis	0.703	0.276	2.547	0.0109	0.502	0.036	13.903	6.06e-44
Z09	Follow-up examination after treatment for conditions other than malignant neoplasms	R07.0	Pain in throat and chest - Pain in throat	0.594	0.238	2.495	0.0126	0.344	0.025	13.903	6.09e-44
Z76.0	Persons encountering health services in other circumstances - Issue of repeat prescription	E55	Vitamin D deficiency	0.54	0.273	1.98	0.0477	0.19	0.014	13.903	6.09e-44
S80	Superficial injury of lower leg	M75.8	Shoulder lesions - Other shoulder lesions	0.535	0.172	3.112	0.00186	0.424	0.03	13.903	6.1e-44
M48.0	Other spondylopathies - Spinal stenosis	I50.9	Heart failure - Heart failureunspecified	0.659	0.242	2.717	0.00658	0.532	0.038	13.902	6.14e-44
G40	Epilepsy	F41.0	Other anxiety disorders - Panic disorder [episodic paroxysmal anxiety]	0.619	0.24	2.584	0.00977	0.748	0.054	13.902	6.16e-44
E66	Obesity	N39.0	Other disorders of urinary system - Urinary tract infection, site not specified	0.267	0.081	3.307	0.000943	0.245	0.018	13.902	6.2e-44
J34.2	Other disorders of nose and nasal sinuses - Deviated nasal septum	M17.0	Gonarthrosis [arthrosis of knee] - Primary gonarthrosis, bilateral	0.187	0.095	1.964	0.0495	0.361	0.026	13.901	6.25e-44
M75.9	Shoulder lesions - Shoulder lesionunspecified	G47.0	Sleep disorders - Disorders of initiating and maintaining sleep [insomnias]	0.773	0.247	3.126	0.00177	0.503	0.036	13.901	6.26e-44
K58.0	Irritable bowel syndrome - Irritable bowel syndrome with diarrhoea	R00	Abnormalities of heart beat	0.512	0.19	2.699	0.00695	0.471	0.034	13.901	6.28e-44
S90.1	Superficial injury of ankle and foot - Contusion of toe(s) without damage to nail	J06	Acute upper respiratory infections of multiple and unspecified sites	0.336	0.137	2.464	0.0137	0.426	0.031	13.9	6.3e-44
S06	Intracranial injury	B34	Viral infection of unspecified site	0.654	0.217	3.009	0.00262	0.314	0.023	13.899	6.39e-44
I20.9	Angina pectoris - Angina pectorisunspecified	G56	Mononeuropathies of upper limb	0.592	0.194	3.046	0.00232	0.399	0.029	13.898	6.55e-44
I49	Other cardiac arrhythmias	M13.9	Other arthritis - Arthritisunspecified	0.338	0.172	1.964	0.0495	0.336	0.024	13.897	6.56e-44
H10	Conjunctivitis	K07	Dentofacial anomalies [including malocclusion]	0.297	0.134	2.217	0.0267	0.239	0.017	13.897	6.58e-44
M79.2	Other soft tissue disorders (NEC) - Neuralgia and neuritisunspecified	Z09	Follow-up examination after treatment for conditions other than malignant neoplasms	0.352	0.126	2.795	0.00518	0.238	0.017	13.897	6.59e-44
K30	Functional dyspepsia	G45	Transient cerebral ischaemic attacks and related syndromes	0.517	0.193	2.68	0.00736	0.37	0.027	13.897	6.64e-44
H35	Other retinal disorders	J02.9	Acute pharyngitis - Acute pharyngitisunspecified	0.466	0.172	2.714	0.00666	0.281	0.02	13.896	6.66e-44
J34.2	Other disorders of nose and nasal sinuses - Deviated nasal septum	F41.1	Other anxiety disorders - Generalized anxiety disorder	0.217	0.105	2.077	0.0378	0.45	0.032	13.896	6.73e-44
M20	Acquired deformities of fingers and toes	L85	Other epidermal thickening	0.632	0.261	2.424	0.0153	0.474	0.034	13.896	6.74e-44
M67	Other disorders of synovium and tendon	J01.0	Acute sinusitis - Acute maxillary sinusitis	0.482	0.191	2.531	0.0114	0.298	0.021	13.895	6.76e-44
T63	Toxic effect of contact with venomous animals	K59	Other functional intestinal disorders	0.492	0.184	2.683	0.00729	0.337	0.024	13.895	6.78e-44
J34.2	Other disorders of nose and nasal sinuses - Deviated nasal septum	M15.8	Polyarthrosis - Other polyarthrosis	0.344	0.17	2.026	0.0428	0.502	0.036	13.895	6.78e-44
J35	Chronic diseases of tonsils and adenoids	N39.3	Other disorders of urinary system - Stress incontinence	0.428	0.107	4.011	6.05e-05	0.395	0.028	13.894	6.91e-44
M41	Scoliosis	M65	Synovitis and tenosynovitis	0.595	0.278	2.14	0.0324	0.324	0.023	13.894	6.93e-44
G47.0	Sleep disorders - Disorders of initiating and maintaining sleep [insomnias]	I10	Essential (primary) hypertension	0.287	0.109	2.644	0.00819	0.342	0.025	13.893	6.95e-44
L02	Cutaneous abscess, furuncle and carbuncle	K21.9	Gastro-oesophageal reflux disease - Gastro-oesophageal reflux disease without oesophagitis	0.392	0.11	3.577	0.000348	0.24	0.017	13.893	6.98e-44
M10	Gout	H65	Nonsuppurative otitis media	0.261	0.088	2.946	0.00322	0.318	0.023	13.891	7.2e-44
M48.0	Other spondylopathies - Spinal stenosis	E04	Other nontoxic goitre	0.262	0.09	2.915	0.00356	0.415	0.03	13.891	7.2e-44
F41.0	Other anxiety disorders - Panic disorder [episodic paroxysmal anxiety]	K26	Duodenal ulcer	0.239	0.11	2.179	0.0293	0.567	0.041	13.891	7.21e-44
F41	Other anxiety disorders	S60.2	Superficial injury of wrist and hand - Contusion of other parts of wrist and hand	0.325	0.101	3.219	0.00129	0.282	0.02	13.889	7.34e-44
K29.7	Gastritis and duodenitis - Gastritisunspecified	M17	Gonarthrosis [arthrosis of knee]	0.513	0.146	3.508	0.000451	0.342	0.025	13.889	7.37e-44
M17	Gonarthrosis [arthrosis of knee]	K80.1	Cholelithiasis - Calculus of gallbladder with other cholecystitis	0.176	0.087	2.03	0.0424	0.37	0.027	13.889	7.4e-44
M21.4	Other acquired deformities of limbs - Flat foot [pes planus] (acquired)	R73	Elevated blood glucose level	0.205	0.102	2.007	0.0447	0.34	0.024	13.889	7.4e-44
L21.8	Seborrhoeic dermatitis - Other seborrhoeic dermatitis	J34.2	Other disorders of nose and nasal sinuses - Deviated nasal septum	0.249	0.085	2.941	0.00327	0.385	0.028	13.888	7.45e-44
H53	Visual disturbances	R52.2	Pain (NEC) - Other chronic pain	0.648	0.241	2.693	0.00709	0.498	0.036	13.888	7.52e-44
E78	Disorders of lipoprotein metabolism and other lipidaemias	M50	Cervical disc disorders	0.25	0.097	2.574	0.0101	0.23	0.017	13.888	7.52e-44
M51.1	Other intervertebral disc disorders - Lumbar and other intervertebral disc disorders with radiculopathy (G55.1*)	S63	Dislocation, sprain and strain of joints and ligaments at wrist and hand level	0.436	0.135	3.238	0.0012	0.344	0.025	13.888	7.53e-44
S80.0	Superficial injury of lower leg - Contusion of knee	F41	Other anxiety disorders	0.196	0.098	1.994	0.0461	0.267	0.019	13.887	7.57e-44
M06	Other rheumatoid arthritis	S60	Superficial injury of wrist and hand	0.409	0.149	2.74	0.00614	0.377	0.027	13.887	7.61e-44
M20.1	Acquired deformities of fingers and toes - Hallux valgus (acquired)	M47.2	Spondylosis - Other spondylosis with radiculopathy	0.411	0.156	2.645	0.00818	0.455	0.033	13.887	7.62e-44
F41.9	Other anxiety disorders - Anxiety disorderunspecified	E78.2	Disorders of lipoprotein metabolism and other lipidaemias - Mixed hyperlipidaemia	0.309	0.108	2.872	0.00409	0.365	0.026	13.886	7.65e-44
H52.4	Disorders of refraction and accommodation - Presbyopia	D23.3	Other benign neoplasms of skin - Skin of other and unspecified parts of face	0.39	0.186	2.105	0.0353	0.375	0.027	13.886	7.65e-44
N31	Neuromuscular dysfunction of bladder (NEC)	M13	Other arthritis	0.973	0.313	3.106	0.0019	0.394	0.028	13.886	7.67e-44
G58	Other mononeuropathies	M48	Other spondylopathies	0.508	0.168	3.015	0.00257	0.533	0.038	13.886	7.71e-44
M25.5	Other joint disorders (NEC) - Pain in joint	K26	Duodenal ulcer	0.31	0.093	3.313	0.000923	0.267	0.019	13.886	7.72e-44
B07	Viral warts	Z48.0	Other surgical follow-up care - Attention to surgical dressings and sutures	0.431	0.209	2.067	0.0388	0.242	0.017	13.886	7.73e-44
F43	Reaction to severe stress, and adjustment disorders	H81.9	Disorders of vestibular function - Disorder of vestibular functionunspecified	0.478	0.179	2.663	0.00774	0.462	0.033	13.886	7.74e-44
G45	Transient cerebral ischaemic attacks and related syndromes	H52.2	Disorders of refraction and accommodation - Astigmatism	0.401	0.176	2.275	0.0229	0.336	0.024	13.885	7.76e-44
J45	Asthma	M77.0	Other enthesopathies - Medial epicondylitis	0.252	0.115	2.195	0.0281	0.449	0.032	13.885	7.79e-44
M17	Gonarthrosis [arthrosis of knee]	H10.3	Conjunctivitis - Acute conjunctivitisunspecified Excl.: ophthalmia neonatorum NOS (P39.1)	0.35	0.111	3.158	0.00159	0.249	0.018	13.885	7.84e-44
I84.5	Haemorrhoids - External haemorrhoids without complication	R52	Pain (NEC)	0.319	0.119	2.675	0.00746	0.515	0.037	13.884	7.89e-44
L70	Acne	F33	Recurrent depressive disorder	0.188	0.062	3.042	0.00235	0.327	0.024	13.884	7.9e-44
H81.9	Disorders of vestibular function - Disorder of vestibular functionunspecified	K29.6	Gastritis and duodenitis - Other gastritis	0.741	0.292	2.535	0.0112	0.611	0.044	13.884	7.91e-44
I80	Phlebitis and thrombophlebitis	J18	Pneumonia, organism unspecified	0.5	0.21	2.376	0.0175	0.305	0.022	13.884	7.92e-44
L03	Cellulitis	M16.0	Coxarthrosis [arthrosis of hip] - Primary coxarthrosis, bilateral	0.558	0.152	3.673	0.00024	0.39	0.028	13.884	7.96e-44
M10	Gout	E55	Vitamin D deficiency	0.175	0.068	2.564	0.0103	0.354	0.025	13.884	7.96e-44
G47.3	Sleep disorders - Sleep apnoea	H60.5	Otitis externa - Acute otitis externa, noninfective	0.419	0.122	3.428	0.000607	0.506	0.036	13.883	7.98e-44
M79.2	Other soft tissue disorders (NEC) - Neuralgia and neuritisunspecified	I84.2	Haemorrhoids - Internal haemorrhoids without complication	0.447	0.149	2.993	0.00276	0.422	0.03	13.883	8.08e-44
J31.0	Chronic rhinitis, nasopharyngitis and pharyngitis - Chronic rhinitis	M79.1	Other soft tissue disorders (NEC) - Myalgia	0.556	0.166	3.357	0.000789	0.319	0.023	13.882	8.11e-44
L21.0	Seborrhoeic dermatitis - Seborrhoea capitis	H52	Disorders of refraction and accommodation	0.236	0.103	2.29	0.022	0.356	0.026	13.882	8.16e-44
Z09	Follow-up examination after treatment for conditions other than malignant neoplasms	S30.0	Superficial injury of abdomen, lower back and pelvis - Contusion of lower back and pelvis	0.418	0.202	2.066	0.0388	0.364	0.026	13.882	8.16e-44
I84.9	Haemorrhoids - Unspecified haemorrhoids without complication	M79.1	Other soft tissue disorders (NEC) - Myalgia	0.416	0.143	2.913	0.00358	0.398	0.029	13.881	8.21e-44
M54	Dorsalgia	H60.9	Otitis externa - Otitis externaunspecified	0.305	0.111	2.743	0.00609	0.414	0.03	13.881	8.21e-44
M23	Internal derangement of knee	F41	Other anxiety disorders	0.273	0.073	3.738	0.000185	0.211	0.015	13.881	8.22e-44
M54.6	Dorsalgia - Pain in thoracic spine	D17	Benign lipomatous neoplasm	0.486	0.146	3.335	0.000852	0.401	0.029	13.881	8.24e-44
M48.0	Other spondylopathies - Spinal stenosis	H81.1	Disorders of vestibular function - Benign paroxysmal vertigo	0.236	0.096	2.452	0.0142	0.456	0.033	13.881	8.27e-44
Z09.0	Follow-up examination after treatment for conditions other than malignant neoplasms - Follow-up examination after surgery for other conditions	I84.5	Haemorrhoids - External haemorrhoids without complication	0.403	0.119	3.388	0.000705	0.455	0.033	13.879	8.47e-44
S20	Superficial injury of thorax	K30	Functional dyspepsia	0.377	0.116	3.238	0.00121	0.267	0.019	13.879	8.47e-44
M75.1	Shoulder lesions - Rotator cuff syndrome	E66.0	Obesity - Obesity due to excess calories	0.321	0.073	4.394	1.11e-05	0.327	0.024	13.879	8.48e-44
Z24	Need for immunization against certain single viral diseases	M21.4	Other acquired deformities of limbs - Flat foot [pes planus] (acquired)	0.225	0.099	2.271	0.0231	0.193	0.014	13.879	8.55e-44
J34	Other disorders of nose and nasal sinuses	H25.0	Senile cataract - Senile incipient cataract	0.335	0.128	2.62	0.00879	0.342	0.025	13.878	8.56e-44
J02	Acute pharyngitis	G43.0	Migraine - Migraine without aura [common migraine]	0.266	0.089	2.988	0.00281	0.304	0.022	13.878	8.58e-44
L02	Cutaneous abscess, furuncle and carbuncle	M48	Other spondylopathies	0.249	0.107	2.325	0.0201	0.354	0.025	13.878	8.61e-44
L24.8	Irritant contact dermatitis - Irritant contact dermatitis due to other agents	D23.5	Other benign neoplasms of skin - Skin of trunk	0.464	0.237	1.96	0.05	0.457	0.033	13.878	8.62e-44
K58.9	Irritable bowel syndrome - Irritable bowel syndrome without diarrhoea	K81	Cholecystitis	0.408	0.194	2.101	0.0356	0.681	0.049	13.878	8.63e-44
E11.8	Type 2 diabetes mellitus - Type 2 diabetes mellitus with unspecified complications	L03	Cellulitis	0.212	0.098	2.161	0.0307	0.44	0.032	13.878	8.64e-44
M67	Other disorders of synovium and tendon	Z01	Other special examinations and investigations of persons without complaint or reported diagnosis	0.527	0.215	2.447	0.0144	0.332	0.024	13.877	8.68e-44
Z76	Persons encountering health services in other circumstances	H52	Disorders of refraction and accommodation	0.386	0.159	2.423	0.0154	0.137	0.01	13.877	8.7e-44
R49.0	Voice disturbances - Dysphonia	H11	Other disorders of conjunctiva	0.581	0.295	1.966	0.0493	0.549	0.04	13.877	8.75e-44
F41.2	Other anxiety disorders - Mixed anxiety and depressive disorder	G43.1	Migraine - Migraine with aura [classical migraine]	0.436	0.138	3.151	0.00163	0.552	0.04	13.876	8.82e-44
G43	Migraine	N10	Acute tubulo-interstitial nephritis	0.269	0.111	2.429	0.0151	0.337	0.024	13.876	8.86e-44
H10	Conjunctivitis	S30	Superficial injury of abdomen, lower back and pelvis	0.423	0.142	2.98	0.00288	0.275	0.02	13.876	8.87e-44
Z48	Other surgical follow-up care	H10	Conjunctivitis	0.333	0.156	2.131	0.0331	0.153	0.011	13.875	8.92e-44
R10.3	Abdominal and pelvic pain - Pain localized to other parts of lower abdomen	B00	Herpesviral [herpes simplex] infections	0.355	0.107	3.325	0.000885	0.285	0.021	13.875	9e-44
M81	Osteoporosis without pathological fracture	B35.1	Dermatophytosis - Tinea unguium	0.366	0.116	3.155	0.00161	0.377	0.027	13.873	9.18e-44
G43	Migraine	I47	Paroxysmal tachycardia	0.404	0.108	3.726	0.000194	0.456	0.033	13.873	9.28e-44
M41	Scoliosis	S60	Superficial injury of wrist and hand	0.266	0.114	2.327	0.0199	0.237	0.017	13.873	9.29e-44
M50	Cervical disc disorders	I84.2	Haemorrhoids - Internal haemorrhoids without complication	0.541	0.168	3.221	0.00128	0.436	0.031	13.872	9.3e-44
D23.5	Other benign neoplasms of skin - Skin of trunk	B34	Viral infection of unspecified site	0.421	0.117	3.604	0.000314	0.205	0.015	13.872	9.31e-44
N30.9	Cystitis - Cystitisunspecified	I84.2	Haemorrhoids - Internal haemorrhoids without complication	0.634	0.18	3.519	0.000434	0.495	0.036	13.872	9.4e-44
I50	Heart failure	R06	Abnormalities of breathing	0.469	0.126	3.731	0.000191	0.464	0.033	13.871	9.44e-44
H10.3	Conjunctivitis - Acute conjunctivitisunspecified Excl.: ophthalmia neonatorum NOS (P39.1)	S00	Superficial injury of head	0.344	0.155	2.212	0.027	0.289	0.021	13.871	9.48e-44
H52.2	Disorders of refraction and accommodation - Astigmatism	N39	Other disorders of urinary system	0.298	0.105	2.841	0.0045	0.178	0.013	13.871	9.53e-44
T63	Toxic effect of contact with venomous animals	M79.1	Other soft tissue disorders (NEC) - Myalgia	0.621	0.229	2.72	0.00653	0.316	0.023	13.87	9.57e-44
I50	Heart failure	N31	Neuromuscular dysfunction of bladder (NEC)	0.419	0.17	2.462	0.0138	0.453	0.033	13.87	9.61e-44
G43	Migraine	R06	Abnormalities of breathing	0.207	0.084	2.465	0.0137	0.38	0.027	13.87	9.69e-44
J20.9	Acute bronchitis - Acute bronchitisunspecified	F32.11	Depressive episode - Moderate depressive episode - without somatic symptoms	0.374	0.187	2.001	0.0454	0.335	0.024	13.87	9.69e-44
S20	Superficial injury of thorax	M54.9	Dorsalgia - Dorsalgiaunspecified	0.463	0.161	2.867	0.00415	0.38	0.027	13.869	9.74e-44
F41.2	Other anxiety disorders - Mixed anxiety and depressive disorder	S30	Superficial injury of abdomen, lower back and pelvis	0.405	0.169	2.388	0.0169	0.442	0.032	13.869	9.8e-44
M47.2	Spondylosis - Other spondylosis with radiculopathy	S30.0	Superficial injury of abdomen, lower back and pelvis - Contusion of lower back and pelvis	0.594	0.271	2.189	0.0286	0.631	0.045	13.869	9.8e-44
M75.9	Shoulder lesions - Shoulder lesionunspecified	R10.1	Abdominal and pelvic pain - Pain localized to upper abdomen	0.568	0.206	2.752	0.00593	0.46	0.033	13.868	9.84e-44
Z03.5	Medical observation and evaluation for suspected diseases and conditions - Observation for other suspected cardiovascular diseases	M75	Shoulder lesions	0.552	0.259	2.13	0.0332	0.306	0.022	13.868	9.89e-44
L02	Cutaneous abscess, furuncle and carbuncle	K60	Fissure and fistula of anal and rectal regions	0.351	0.162	2.174	0.0297	0.406	0.029	13.867	9.97e-44
M51	Other intervertebral disc disorders	R53	Malaise and fatigue	0.481	0.113	4.268	1.97e-05	0.245	0.018	13.867	1e-43
H81.9	Disorders of vestibular function - Disorder of vestibular functionunspecified	Z03.8	Medical observation and evaluation for suspected diseases and conditions - Observation for other suspected diseases and conditions	0.759	0.214	3.547	0.00039	0.382	0.028	13.866	1.02e-43
M67	Other disorders of synovium and tendon	M75.0	Shoulder lesions - Adhesive capsulitis of shoulder	0.579	0.232	2.496	0.0126	0.43	0.031	13.866	1.02e-43
J02.9	Acute pharyngitis - Acute pharyngitisunspecified	I83	Varicose veins of lower extremities	0.187	0.073	2.558	0.0105	0.233	0.017	13.865	1.03e-43
N64	Other disorders of breast	M54.4	Dorsalgia - Lumbago with sciatica	0.593	0.141	4.212	2.53e-05	0.336	0.024	13.862	1.07e-43
F45.3	Somatoform disorders - Somatoform autonomic dysfunction	F33.11	Recurrent depressive disorder - Recurrent depressive disorder, current episode moderate - without somatic symptoms	0.885	0.322	2.748	0.006	0.536	0.039	13.863	1.07e-43
Z71.8	Persons encountering health services for other counselling and medical advice (NEC) - Other specified counselling	M15.0	Polyarthrosis - Primary generalized (osteo)arthrosis	0.465	0.18	2.587	0.00967	0.327	0.024	13.863	1.07e-43
K29.9	Gastritis and duodenitis - Gastroduodenitisunspecified	E06	Thyroiditis	0.269	0.104	2.586	0.00971	0.384	0.028	13.862	1.07e-43
I11.9	Hypertensive heart disease - Hypertensive heart disease without (congestive) heart failure	F32.11	Depressive episode - Moderate depressive episode - without somatic symptoms	0.229	0.115	1.999	0.0456	0.442	0.032	13.863	1.07e-43
L60.0	Nail disorders - Ingrowing nail	M25.5	Other joint disorders (NEC) - Pain in joint	0.207	0.083	2.503	0.0123	0.307	0.022	13.861	1.08e-43
D12	Benign neoplasm of colon, rectum, anus and anal canal	Z71.1	Persons encountering health services for other counselling and medical advice (NEC) - Person with feared complaint in whom no diagnosis is made	0.441	0.225	1.96	0.05	0.549	0.04	13.862	1.08e-43
H65.0	Nonsuppurative otitis media - Acute serous otitis media	L30	Other dermatitis	0.545	0.146	3.743	0.000182	0.258	0.019	13.861	1.09e-43
R06.5	Abnormalities of breathing - Mouth breathing Snoring	R10	Abdominal and pelvic pain	0.213	0.096	2.221	0.0264	0.317	0.023	13.861	1.09e-43
W50	Hit, struck, kicked, twisted, bitten or scratched by another person	S61	Open wound of wrist and hand	0.67	0.303	2.211	0.027	0.462	0.033	13.86	1.1e-43
R52	Pain (NEC)	J02.9	Acute pharyngitis - Acute pharyngitisunspecified	0.37	0.128	2.888	0.00388	0.284	0.02	13.86	1.11e-43
D17	Benign lipomatous neoplasm	J02.9	Acute pharyngitis - Acute pharyngitisunspecified	0.358	0.136	2.632	0.0085	0.274	0.02	13.859	1.12e-43
A63	Other predominantly sexually transmitted diseases (NEC)	M54.9	Dorsalgia - Dorsalgiaunspecified	0.417	0.203	2.052	0.0402	0.334	0.024	13.859	1.12e-43
K01	Embedded and impacted teeth	J30	Vasomotor and allergic rhinitis	0.177	0.079	2.247	0.0247	0.245	0.018	13.858	1.13e-43
U07.1	Emergency use of U07 - COVID-19, virus identified	R50	Fever of other and unknown origin	0.48	0.204	2.352	0.0187	0.313	0.023	13.857	1.15e-43
A08	Viral and other specified intestinal infections	R53	Malaise and fatigue	0.488	0.183	2.66	0.00782	0.278	0.02	13.856	1.18e-43
G56.0	Mononeuropathies of upper limb - Carpal tunnel syndrome	J44.8	Other chronic obstructive pulmonary disease - Other specified chronic obstructive pulmonary disease	0.266	0.107	2.479	0.0132	0.503	0.036	13.855	1.18e-43
H65.0	Nonsuppurative otitis media - Acute serous otitis media	N39	Other disorders of urinary system	0.299	0.121	2.476	0.0133	0.268	0.019	13.855	1.18e-43
I20.9	Angina pectoris - Angina pectorisunspecified	G56.0	Mononeuropathies of upper limb - Carpal tunnel syndrome	0.483	0.175	2.759	0.0058	0.422	0.03	13.854	1.2e-43
I84	Haemorrhoids	H90.3	Conductive and sensorineural hearing loss - Sensorineural hearing loss, bilateral	0.212	0.079	2.666	0.00768	0.298	0.022	13.854	1.2e-43
Z09	Follow-up examination after treatment for conditions other than malignant neoplasms	I83.9	Varicose veins of lower extremities - Varicose veins of lower extremities without ulcer or inflammation	0.2	0.078	2.558	0.0105	0.263	0.019	13.853	1.22e-43
N30.0	Cystitis - Acute cystitis	J34.2	Other disorders of nose and nasal sinuses - Deviated nasal septum	0.229	0.094	2.429	0.0152	0.305	0.022	13.853	1.23e-43
L23	Allergic contact dermatitis	M75.0	Shoulder lesions - Adhesive capsulitis of shoulder	0.496	0.154	3.226	0.00125	0.285	0.021	13.852	1.24e-43
K08	Other disorders of teeth and supporting structures	M16.0	Coxarthrosis [arthrosis of hip] - Primary coxarthrosis, bilateral	0.31	0.157	1.973	0.0485	0.511	0.037	13.852	1.24e-43
M21	Other acquired deformities of limbs	S83.6	Dislocation, sprain and strain of joints and ligaments of knee - Sprain and strain of other and unspecified parts of knee	0.573	0.158	3.634	0.00028	0.417	0.03	13.851	1.25e-43
L85	Other epidermal thickening	J00	Acute nasopharyngitis [common cold]	0.805	0.317	2.537	0.0112	0.335	0.024	13.85	1.27e-43
H92	Otalgia and effusion of ear	R04.0	Haemorrhage from respiratory passages - Epistaxis	0.347	0.151	2.302	0.0213	0.383	0.028	13.85	1.27e-43
R05	Cough	E66.0	Obesity - Obesity due to excess calories	0.191	0.085	2.249	0.0245	0.243	0.018	13.85	1.27e-43
N64.4	Other disorders of breast - Mastodynia	J34.2	Other disorders of nose and nasal sinuses - Deviated nasal septum	0.601	0.14	4.289	1.79e-05	0.389	0.028	13.85	1.28e-43
G43.9	Migraine - Migraineunspecified	Z03.8	Medical observation and evaluation for suspected diseases and conditions - Observation for other suspected diseases and conditions	0.303	0.137	2.216	0.0267	0.455	0.033	13.849	1.29e-43
K21.0	Gastro-oesophageal reflux disease - Gastro-oesophageal reflux disease with oesophagitis	S80	Superficial injury of lower leg	0.411	0.142	2.886	0.0039	0.328	0.024	13.848	1.31e-43
E78	Disorders of lipoprotein metabolism and other lipidaemias	B34.9	Viral infection of unspecified site - Viraemia NOS	0.205	0.088	2.334	0.0196	0.167	0.012	13.847	1.32e-43
H01	Other inflammation of eyelid	M79.1	Other soft tissue disorders (NEC) - Myalgia	0.619	0.179	3.449	0.000562	0.297	0.021	13.846	1.34e-43
L29	Pruritus	J34.3	Other disorders of nose and nasal sinuses - Hypertrophy of nasal turbinates	0.457	0.182	2.518	0.0118	0.533	0.038	13.846	1.34e-43
J44	Other chronic obstructive pulmonary disease	M15.8	Polyarthrosis - Other polyarthrosis	0.546	0.217	2.516	0.0119	0.504	0.036	13.846	1.34e-43
J04	Acute laryngitis and tracheitis	L03	Cellulitis	0.74	0.178	4.157	3.23e-05	0.223	0.016	13.846	1.35e-43
Z03	Medical observation and evaluation for suspected diseases and conditions	D23.7	Other benign neoplasms of skin - Skin of lower limb, including hip	0.494	0.189	2.615	0.00893	0.575	0.041	13.845	1.36e-43
L73	Other follicular disorders	F41	Other anxiety disorders	0.36	0.183	1.962	0.0498	0.402	0.029	13.845	1.37e-43
J30.0	Vasomotor and allergic rhinitis - Vasomotor rhinitis	M22	Disorders of patella	0.294	0.133	2.205	0.0275	0.375	0.027	13.844	1.38e-43
H61	Other disorders of external ear	K59	Other functional intestinal disorders	0.195	0.081	2.398	0.0165	0.211	0.015	13.843	1.4e-43
H92	Otalgia and effusion of ear	M77.3	Other enthesopathies - Calcaneal spur	0.319	0.144	2.209	0.0272	0.381	0.028	13.843	1.4e-43
D23.5	Other benign neoplasms of skin - Skin of trunk	K58.9	Irritable bowel syndrome - Irritable bowel syndrome without diarrhoea	0.384	0.138	2.794	0.00521	0.428	0.031	13.843	1.41e-43
H35	Other retinal disorders	J45.8	Asthma - Mixed asthma	0.349	0.139	2.516	0.0119	0.363	0.026	13.843	1.41e-43
M16.1	Coxarthrosis [arthrosis of hip] - Other primary coxarthrosis	Z09.0	Follow-up examination after treatment for conditions other than malignant neoplasms - Follow-up examination after surgery for other conditions	0.281	0.133	2.122	0.0338	0.432	0.031	13.843	1.41e-43
E66.0	Obesity - Obesity due to excess calories	M75.0	Shoulder lesions - Adhesive capsulitis of shoulder	0.315	0.096	3.296	0.000982	0.334	0.024	13.842	1.42e-43
B07	Viral warts	R10.4	Abdominal and pelvic pain - Other and unspecified abdominal pain	0.358	0.121	2.964	0.00304	0.221	0.016	13.842	1.42e-43
S90	Superficial injury of ankle and foot	N30	Cystitis	0.26	0.089	2.926	0.00344	0.212	0.015	13.842	1.42e-43
K04.4	Diseases of pulp and periapical tissues - Acute apical periodontitis of pulpal origin	I11	Hypertensive heart disease	0.236	0.091	2.602	0.00928	0.322	0.023	13.842	1.42e-43
U07.1	Emergency use of U07 - COVID-19, virus identified	M77.3	Other enthesopathies - Calcaneal spur	0.368	0.125	2.94	0.00329	0.275	0.02	13.841	1.44e-43
H35.0	Other retinal disorders - Background retinopathy and retinal vascular changes, Changes in retinal vascular appearance	M75	Shoulder lesions	0.365	0.183	1.998	0.0457	0.308	0.022	13.841	1.44e-43
J44	Other chronic obstructive pulmonary disease	N39	Other disorders of urinary system	0.422	0.116	3.624	0.00029	0.348	0.025	13.84	1.46e-43
K29	Gastritis and duodenitis	L72	Follicular cysts of skin and subcutaneous tissue	0.257	0.092	2.802	0.00509	0.261	0.019	13.84	1.46e-43
M76	Enthesopathies of lower limb, excluding foot	H11	Other disorders of conjunctiva	0.616	0.267	2.304	0.0212	0.445	0.032	13.84	1.47e-43
N60	Benign mammary dysplasia	I83	Varicose veins of lower extremities	0.182	0.074	2.46	0.0139	0.269	0.019	13.839	1.48e-43
M75.1	Shoulder lesions - Rotator cuff syndrome	H90	Conductive and sensorineural hearing loss	0.277	0.131	2.117	0.0343	0.342	0.025	13.838	1.5e-43
J20.8	Acute bronchitis - Acute bronchitis due to other specified organisms	K59	Other functional intestinal disorders	0.466	0.229	2.031	0.0422	0.396	0.029	13.838	1.5e-43
L60	Nail disorders	G44.2	Other headache syndromes - Tension-type headache	0.275	0.074	3.723	0.000197	0.281	0.02	13.837	1.51e-43
Z71.1	Persons encountering health services for other counselling and medical advice (NEC) - Person with feared complaint in whom no diagnosis is made	H60	Otitis externa	0.447	0.173	2.589	0.00963	0.279	0.02	13.838	1.51e-43
M77.3	Other enthesopathies - Calcaneal spur	E78.2	Disorders of lipoprotein metabolism and other lipidaemias - Mixed hyperlipidaemia	0.244	0.095	2.585	0.00974	0.311	0.022	13.837	1.53e-43
K25	Gastric ulcer	M13	Other arthritis	0.691	0.312	2.211	0.027	0.364	0.026	13.836	1.54e-43
E66	Obesity	H60.9	Otitis externa - Otitis externaunspecified	0.314	0.089	3.542	0.000398	0.432	0.031	13.835	1.56e-43
B34	Viral infection of unspecified site	J34.3	Other disorders of nose and nasal sinuses - Hypertrophy of nasal turbinates	0.407	0.129	3.15	0.00163	0.213	0.015	13.835	1.56e-43
J32	Chronic sinusitis	B00	Herpesviral [herpes simplex] infections	0.433	0.182	2.375	0.0175	0.338	0.024	13.835	1.57e-43
M72	Fibroblastic disorders	G47	Sleep disorders	0.418	0.116	3.607	0.00031	0.351	0.025	13.834	1.58e-43
B34	Viral infection of unspecified site	M42.1	Spinal osteochondrosis - Adult osteochondrosis of spine	0.723	0.18	4.029	5.61e-05	0.221	0.016	13.834	1.59e-43
H91	Other hearing loss	R10	Abdominal and pelvic pain	0.355	0.106	3.348	0.000815	0.292	0.021	13.834	1.59e-43
S20	Superficial injury of thorax	W25	Contact with sharp glass	0.566	0.155	3.651	0.000262	0.556	0.04	13.833	1.61e-43
S60	Superficial injury of wrist and hand	R55	Syncope and collapse	0.298	0.113	2.644	0.0082	0.349	0.025	13.833	1.62e-43
M79.2	Other soft tissue disorders (NEC) - Neuralgia and neuritisunspecified	S40.0	Superficial injury of shoulder and upper arm - Contusion of shoulder and upper arm	0.764	0.244	3.127	0.00177	0.414	0.03	13.832	1.63e-43
R05	Cough	M17.1	Gonarthrosis [arthrosis of knee] - Other primary gonarthrosis	0.331	0.12	2.768	0.00564	0.27	0.02	13.832	1.63e-43
Z11	Special screening examination for infectious and parasitic diseases	I84	Haemorrhoids	0.622	0.248	2.511	0.012	0.289	0.021	13.832	1.63e-43
B00	Herpesviral [herpes simplex] infections	M77	Other enthesopathies	0.383	0.102	3.759	0.000171	0.227	0.016	13.832	1.64e-43
R50.9	Fever of other and unknown origin - Feverunspecified	Z03	Medical observation and evaluation for suspected diseases and conditions	0.429	0.197	2.177	0.0295	0.539	0.039	13.831	1.66e-43
K76.0	Other diseases of liver - Fatty (change of) liver (NEC), Nonalcoholic fatty liver disease [NAFLD]	J45.9	Asthma - Asthmaunspecified	0.576	0.138	4.165	3.11e-05	0.577	0.042	13.83	1.67e-43
A60	Anogenital herpesviral [herpes simplex] infection	L29	Pruritus	0.719	0.317	2.266	0.0235	0.764	0.055	13.83	1.67e-43
M79.2	Other soft tissue disorders (NEC) - Neuralgia and neuritisunspecified	J01.9	Acute sinusitis - Acute sinusitisunspecified	0.393	0.174	2.257	0.024	0.315	0.023	13.83	1.68e-43
K29.7	Gastritis and duodenitis - Gastritisunspecified	E78.2	Disorders of lipoprotein metabolism and other lipidaemias - Mixed hyperlipidaemia	0.478	0.156	3.055	0.00225	0.374	0.027	13.829	1.7e-43
R10.4	Abdominal and pelvic pain - Other and unspecified abdominal pain	J44	Other chronic obstructive pulmonary disease	0.4	0.112	3.577	0.000347	0.371	0.027	13.829	1.71e-43
K21.0	Gastro-oesophageal reflux disease - Gastro-oesophageal reflux disease with oesophagitis	L03	Cellulitis	0.433	0.142	3.054	0.00225	0.337	0.024	13.829	1.71e-43
M94.2	Other disorders of cartilage - Chondromalacia	M15.0	Polyarthrosis - Primary generalized (osteo)arthrosis	0.635	0.16	3.975	7.04e-05	0.672	0.049	13.829	1.72e-43
N64.4	Other disorders of breast - Mastodynia	H01	Other inflammation of eyelid	0.965	0.27	3.581	0.000342	0.405	0.029	13.828	1.72e-43
G50	Disorders of trigeminal nerve	R53	Malaise and fatigue	0.826	0.24	3.445	0.000571	0.385	0.028	13.828	1.72e-43
K58	Irritable bowel syndrome	M75.5	Shoulder lesions - Bursitis of shoulder	0.486	0.157	3.102	0.00193	0.507	0.037	13.828	1.72e-43
L02	Cutaneous abscess, furuncle and carbuncle	Z71	Persons encountering health services for other counselling and medical advice (NEC)	0.459	0.118	3.906	9.4e-05	0.181	0.013	13.828	1.73e-43
G58.0	Other mononeuropathies - Intercostal neuropathy	J00	Acute nasopharyngitis [common cold]	0.523	0.195	2.686	0.00723	0.335	0.024	13.828	1.73e-43
E04.1	Other nontoxic goitre - Nontoxic single thyroid nodule	Z01	Other special examinations and investigations of persons without complaint or reported diagnosis	0.793	0.286	2.774	0.00553	0.59	0.043	13.827	1.74e-43
A09	Other gastroenteritis and colitis of infectious and unspecified origin	M77	Other enthesopathies	0.323	0.141	2.288	0.0221	0.257	0.019	13.827	1.74e-43
H35.0	Other retinal disorders - Background retinopathy and retinal vascular changes, Changes in retinal vascular appearance	R10	Abdominal and pelvic pain	0.322	0.162	1.984	0.0473	0.3	0.022	13.827	1.74e-43
M10	Gout	M75	Shoulder lesions	0.157	0.059	2.656	0.00792	0.281	0.02	13.827	1.75e-43
L30	Other dermatitis	M50.1	Cervical disc disorders - Cervical disc disorder with radiculopathy	0.599	0.137	4.374	1.22e-05	0.298	0.022	13.827	1.76e-43
D23	Other benign neoplasms of skin	R04.0	Haemorrhage from respiratory passages - Epistaxis	0.264	0.092	2.88	0.00397	0.301	0.022	13.827	1.76e-43
J32	Chronic sinusitis	E06	Thyroiditis	0.363	0.111	3.269	0.00108	0.379	0.027	13.826	1.77e-43
L30.9	Other dermatitis - Dermatitisunspecified	Z48.0	Other surgical follow-up care - Attention to surgical dressings and sutures	0.548	0.223	2.461	0.0139	0.257	0.019	13.826	1.77e-43
M79.2	Other soft tissue disorders (NEC) - Neuralgia and neuritisunspecified	R49	Voice disturbances	0.354	0.15	2.367	0.018	0.457	0.033	13.826	1.77e-43
I84	Haemorrhoids	A08.4	Viral and other specified intestinal infections - Viral intestinal infectionunspecified	0.295	0.109	2.712	0.00669	0.302	0.022	13.826	1.79e-43
F33	Recurrent depressive disorder	J41	Simple and mucopurulent chronic bronchitis	0.473	0.177	2.668	0.00764	0.483	0.035	13.825	1.79e-43
R07.0	Pain in throat and chest - Pain in throat	H11	Other disorders of conjunctiva	0.718	0.343	2.095	0.0362	0.473	0.034	13.826	1.79e-43
K30	Functional dyspepsia	R04.0	Haemorrhage from respiratory passages - Epistaxis	0.278	0.095	2.943	0.00326	0.312	0.023	13.824	1.82e-43
L27	Dermatitis due to substances taken internally	J45.0	Asthma - Predominantly allergic asthma	0.774	0.376	2.059	0.0395	0.643	0.046	13.824	1.82e-43
M54.6	Dorsalgia - Pain in thoracic spine	B35	Dermatophytosis	0.46	0.114	4.022	5.78e-05	0.279	0.02	13.824	1.83e-43
R49	Voice disturbances	M54.1	Dorsalgia - Radiculopathy	0.35	0.141	2.487	0.0129	0.399	0.029	13.824	1.83e-43
D50	Iron deficiency anaemia	E06.3	Thyroiditis - Autoimmune thyroiditis, Hashimoto thyroiditis	0.163	0.068	2.386	0.017	0.261	0.019	13.824	1.84e-43
K21.9	Gastro-oesophageal reflux disease - Gastro-oesophageal reflux disease without oesophagitis	S00	Superficial injury of head	0.382	0.119	3.213	0.00131	0.284	0.021	13.823	1.85e-43
H01.0	Other inflammation of eyelid - Blepharitis	L70	Acne	0.252	0.118	2.14	0.0323	0.461	0.033	13.823	1.86e-43
H52.4	Disorders of refraction and accommodation - Presbyopia	J30.3	Vasomotor and allergic rhinitis - Other allergic rhinitis	0.204	0.098	2.084	0.0372	0.318	0.023	13.823	1.86e-43
M42	Spinal osteochondrosis	E06.3	Thyroiditis - Autoimmune thyroiditis, Hashimoto thyroiditis	0.214	0.095	2.254	0.0242	0.298	0.022	13.822	1.88e-43
H01.0	Other inflammation of eyelid - Blepharitis	M19	Other arthrosis	0.375	0.166	2.255	0.0241	0.355	0.026	13.822	1.89e-43
L70	Acne	K59	Other functional intestinal disorders	0.197	0.067	2.963	0.00305	0.252	0.018	13.821	1.9e-43
M48.0	Other spondylopathies - Spinal stenosis	R10.2	Abdominal and pelvic pain - Pelvic and perineal pain	0.363	0.131	2.778	0.00547	0.623	0.045	13.821	1.91e-43
M20.1	Acquired deformities of fingers and toes - Hallux valgus (acquired)	M41.9	Scoliosis - Scoliosisunspecified	0.639	0.206	3.107	0.00189	0.536	0.039	13.82	1.92e-43
S83.4	Dislocation, sprain and strain of joints and ligaments of knee - Sprain and strain involving (fibular)(tibial) collateral ligament of knee	E66.0	Obesity - Obesity due to excess calories	0.311	0.09	3.465	0.000531	0.457	0.033	13.82	1.94e-43
L60.0	Nail disorders - Ingrowing nail	F32	Depressive episode	0.245	0.078	3.123	0.00179	0.333	0.024	13.819	1.95e-43
K58.9	Irritable bowel syndrome - Irritable bowel syndrome without diarrhoea	M54.4	Dorsalgia - Lumbago with sciatica	0.391	0.146	2.676	0.00746	0.479	0.035	13.819	1.96e-43
S20	Superficial injury of thorax	M24	Other specific joint derangements	0.701	0.17	4.114	3.88e-05	0.367	0.027	13.819	1.97e-43
K58.0	Irritable bowel syndrome - Irritable bowel syndrome with diarrhoea	L23.9	Allergic contact dermatitis - Allergic contact dermatitisunspecified cause	0.448	0.174	2.572	0.0101	0.432	0.031	13.818	1.97e-43
M16.0	Coxarthrosis [arthrosis of hip] - Primary coxarthrosis, bilateral	H90.3	Conductive and sensorineural hearing loss - Sensorineural hearing loss, bilateral	0.252	0.115	2.197	0.028	0.376	0.027	13.818	1.97e-43
M65	Synovitis and tenosynovitis	S90.3	Superficial injury of ankle and foot - Contusion of other and unspecified parts of foot	0.984	0.456	2.159	0.0308	0.504	0.036	13.818	1.97e-43
D22.5	Melanocytic naevinaevus - Melanocytic naevi of trunk	K21.0	Gastro-oesophageal reflux disease - Gastro-oesophageal reflux disease with oesophagitis	0.218	0.072	3.019	0.00253	0.275	0.02	13.818	1.99e-43
E11.8	Type 2 diabetes mellitus - Type 2 diabetes mellitus with unspecified complications	M16	Coxarthrosis [arthrosis of hip]	0.275	0.071	3.867	0.00011	0.354	0.026	13.817	2e-43
B37	Candidiasis	L01	Impetigo	0.458	0.139	3.287	0.00101	0.292	0.021	13.816	2.03e-43
K29	Gastritis and duodenitis	B36	Other superficial mycoses	0.37	0.091	4.055	5.01e-05	0.277	0.02	13.816	2.04e-43
Z09.0	Follow-up examination after treatment for conditions other than malignant neoplasms - Follow-up examination after surgery for other conditions	L03	Cellulitis	0.661	0.164	4.026	5.66e-05	0.299	0.022	13.816	2.05e-43
A46	Erysipelas	M17.1	Gonarthrosis [arthrosis of knee] - Other primary gonarthrosis	0.372	0.177	2.096	0.0361	0.464	0.034	13.816	2.05e-43
R10.2	Abdominal and pelvic pain - Pelvic and perineal pain	E04	Other nontoxic goitre	0.623	0.156	3.982	6.83e-05	0.386	0.028	13.815	2.06e-43
E66.0	Obesity - Obesity due to excess calories	F41	Other anxiety disorders	0.099	0.042	2.36	0.0183	0.22	0.016	13.815	2.07e-43
E04.0	Other nontoxic goitre - Nontoxic diffuse goitre	M54.1	Dorsalgia - Radiculopathy	0.579	0.289	2.001	0.0454	0.434	0.031	13.814	2.11e-43
H10.3	Conjunctivitis - Acute conjunctivitisunspecified Excl.: ophthalmia neonatorum NOS (P39.1)	S93	Dislocation, sprain and strain of joints and ligaments at ankle and foot level	0.473	0.104	4.542	5.57e-06	0.24	0.017	13.813	2.12e-43
K25	Gastric ulcer	M70	Soft tissue disorders related to use, overuse and pressure	0.874	0.273	3.197	0.00139	0.338	0.024	13.813	2.12e-43
Z09	Follow-up examination after treatment for conditions other than malignant neoplasms	S61	Open wound of wrist and hand	0.551	0.113	4.88	1.06e-06	0.214	0.016	13.813	2.13e-43
M19	Other arthrosis	J41	Simple and mucopurulent chronic bronchitis	0.639	0.221	2.885	0.00391	0.397	0.029	13.813	2.13e-43
L57	Skin changes due to chronic exposure to nonionizing radiation	H01.0	Other inflammation of eyelid - Blepharitis	0.588	0.234	2.513	0.012	0.587	0.043	13.813	2.13e-43
J20.9	Acute bronchitis - Acute bronchitisunspecified	R10.2	Abdominal and pelvic pain - Pelvic and perineal pain	0.431	0.18	2.394	0.0167	0.317	0.023	13.813	2.13e-43
F32.1	Depressive episode - Moderate depressive episode	M47.8	Spondylosis - Other spondylosis	0.421	0.169	2.491	0.0127	0.449	0.032	13.813	2.14e-43
M19.0	Other arthrosis - Primary arthrosis of other joints	K25	Gastric ulcer	0.621	0.26	2.386	0.017	0.428	0.031	13.812	2.17e-43
K21	Gastro-oesophageal reflux disease	D50.8	Iron deficiency anaemia - Other iron deficiency anaemias	0.289	0.129	2.245	0.0248	0.301	0.022	13.811	2.17e-43
L30.9	Other dermatitis - Dermatitisunspecified	J34.2	Other disorders of nose and nasal sinuses - Deviated nasal septum	0.245	0.11	2.23	0.0258	0.31	0.022	13.811	2.19e-43
N30.9	Cystitis - Cystitisunspecified	M79.1	Other soft tissue disorders (NEC) - Myalgia	0.435	0.168	2.597	0.00941	0.279	0.02	13.811	2.2e-43
R51	Headache	M81	Osteoporosis without pathological fracture	0.399	0.117	3.401	0.000672	0.416	0.03	13.81	2.22e-43
G25	Other extrapyramidal and movement disorders	M47.2	Spondylosis - Other spondylosis with radiculopathy	0.733	0.366	2.003	0.0452	0.659	0.048	13.81	2.22e-43
A60	Anogenital herpesviral [herpes simplex] infection	J02.9	Acute pharyngitis - Acute pharyngitisunspecified	0.73	0.227	3.209	0.00133	0.379	0.027	13.81	2.23e-43
D18.0	Haemangioma and lymphangioma, any site - Haemangioma, any site	H01	Other inflammation of eyelid	0.489	0.172	2.841	0.0045	0.453	0.033	13.81	2.23e-43
N30	Cystitis	D17	Benign lipomatous neoplasm	0.221	0.106	2.08	0.0375	0.256	0.019	13.809	2.24e-43
G43.0	Migraine - Migraine without aura [common migraine]	J31	Chronic rhinitis, nasopharyngitis and pharyngitis	0.244	0.102	2.391	0.0168	0.388	0.028	13.808	2.27e-43
I49.4	Other cardiac arrhythmias - Other and unspecified premature depolarization	J00	Acute nasopharyngitis [common cold]	0.606	0.128	4.714	2.42e-06	0.276	0.02	13.808	2.29e-43
J30.4	Vasomotor and allergic rhinitis - Allergic rhinitisunspecified	K59.0	Other functional intestinal disorders - Constipation	0.32	0.113	2.826	0.00471	0.445	0.032	13.807	2.3e-43
J31	Chronic rhinitis, nasopharyngitis and pharyngitis	N39.3	Other disorders of urinary system - Stress incontinence	0.336	0.14	2.396	0.0166	0.446	0.032	13.807	2.3e-43
R07	Pain in throat and chest	Z54.0	Convalescence - Convalescence following surgery	0.537	0.229	2.351	0.0187	0.254	0.018	13.808	2.3e-43
Z09.0	Follow-up examination after treatment for conditions other than malignant neoplasms - Follow-up examination after surgery for other conditions	A09	Other gastroenteritis and colitis of infectious and unspecified origin	0.416	0.166	2.513	0.012	0.29	0.021	13.807	2.32e-43
I11.0	Hypertensive heart disease - Hypertensive heart disease with (congestive) heart failure	F32.0	Depressive episode - Mild depressive episode	0.507	0.214	2.367	0.0179	0.477	0.035	13.806	2.33e-43
H92.0	Otalgia and effusion of ear - Otalgia	W44	Foreign body entering into or through eye or natural orifice	0.531	0.266	1.993	0.0462	0.367	0.027	13.806	2.34e-43
I11	Hypertensive heart disease	H60.5	Otitis externa - Acute otitis externa, noninfective	0.216	0.068	3.201	0.00137	0.37	0.027	13.806	2.35e-43
B00	Herpesviral [herpes simplex] infections	F51	Nonorganic sleep disorders	0.231	0.112	2.063	0.0391	0.323	0.023	13.806	2.35e-43
A09	Other gastroenteritis and colitis of infectious and unspecified origin	S80	Superficial injury of lower leg	0.667	0.21	3.185	0.00145	0.294	0.021	13.805	2.37e-43
M25.5	Other joint disorders (NEC) - Pain in joint	L01	Impetigo	0.545	0.156	3.489	0.000486	0.256	0.019	13.805	2.38e-43
L40	Psoriasis	Z71	Persons encountering health services for other counselling and medical advice (NEC)	0.455	0.1	4.554	5.26e-06	0.248	0.018	13.804	2.4e-43
K58.0	Irritable bowel syndrome - Irritable bowel syndrome with diarrhoea	D17	Benign lipomatous neoplasm	0.434	0.142	3.059	0.00222	0.448	0.032	13.804	2.42e-43
L03.0	Cellulitis - Cellulitis of finger and toe	M19	Other arthrosis	0.635	0.211	3.014	0.00258	0.443	0.032	13.804	2.42e-43
K30	Functional dyspepsia	J41	Simple and mucopurulent chronic bronchitis	0.571	0.23	2.478	0.0132	0.394	0.029	13.802	2.46e-43
A56	Other sexually transmitted chlamydial diseases	F43	Reaction to severe stress, and adjustment disorders	0.855	0.378	2.259	0.0239	0.387	0.028	13.803	2.46e-43
M16.0	Coxarthrosis [arthrosis of hip] - Primary coxarthrosis, bilateral	N39.3	Other disorders of urinary system - Stress incontinence	0.3	0.143	2.102	0.0356	0.536	0.039	13.803	2.46e-43
M75.1	Shoulder lesions - Rotator cuff syndrome	F43	Reaction to severe stress, and adjustment disorders	0.517	0.119	4.348	1.37e-05	0.371	0.027	13.802	2.47e-43
G58	Other mononeuropathies	F41.1	Other anxiety disorders - Generalized anxiety disorder	0.615	0.196	3.142	0.00168	0.592	0.043	13.802	2.47e-43
R07	Pain in throat and chest	B07	Viral warts	0.421	0.148	2.835	0.00458	0.237	0.017	13.802	2.47e-43
J18	Pneumonia, organism unspecified	M47	Spondylosis	0.611	0.202	3.026	0.00248	0.245	0.018	13.802	2.49e-43
F32	Depressive episode	N39.9	Other disorders of urinary system - Disorder of urinary systemunspecified	0.435	0.145	3.002	0.00268	0.387	0.028	13.802	2.49e-43
D23	Other benign neoplasms of skin	H81.1	Disorders of vestibular function - Benign paroxysmal vertigo	0.186	0.094	1.987	0.047	0.27	0.02	13.802	2.49e-43
J45	Asthma	I80	Phlebitis and thrombophlebitis	0.295	0.108	2.739	0.00616	0.332	0.024	13.801	2.51e-43
M23	Internal derangement of knee	B37	Candidiasis	0.398	0.081	4.908	9.2e-07	0.216	0.016	13.801	2.52e-43
J06.9	Acute upper respiratory infections of multiple and unspecified sites - Acute upper respiratory infectionunspecified	S63	Dislocation, sprain and strain of joints and ligaments at wrist and hand level	0.415	0.156	2.66	0.00782	0.255	0.018	13.801	2.53e-43
J31.0	Chronic rhinitis, nasopharyngitis and pharyngitis - Chronic rhinitis	R52.2	Pain (NEC) - Other chronic pain	0.571	0.226	2.526	0.0116	0.54	0.039	13.801	2.53e-43
J98	Other respiratory disorders	Z03.8	Medical observation and evaluation for suspected diseases and conditions - Observation for other suspected diseases and conditions	0.768	0.305	2.517	0.0119	0.231	0.017	13.8	2.54e-43
J06	Acute upper respiratory infections of multiple and unspecified sites	H00	Hordeolum and chalazion	0.373	0.112	3.334	0.000855	0.314	0.023	13.799	2.59e-43
M19.0	Other arthrosis - Primary arthrosis of other joints	N39	Other disorders of urinary system	0.32	0.121	2.652	0.00801	0.299	0.022	13.799	2.59e-43
D18	Haemangioma and lymphangioma, any site	I84.9	Haemorrhoids - Unspecified haemorrhoids without complication	0.309	0.13	2.38	0.0173	0.568	0.041	13.799	2.59e-43
Z03.8	Medical observation and evaluation for suspected diseases and conditions - Observation for other suspected diseases and conditions	L01	Impetigo	0.834	0.211	3.955	7.67e-05	0.282	0.02	13.798	2.61e-43
D17	Benign lipomatous neoplasm	M51.1	Other intervertebral disc disorders - Lumbar and other intervertebral disc disorders with radiculopathy (G55.1*)	0.342	0.09	3.806	0.000142	0.28	0.02	13.798	2.62e-43
R06	Abnormalities of breathing	I49.4	Other cardiac arrhythmias - Other and unspecified premature depolarization	0.473	0.139	3.412	0.000645	0.417	0.03	13.798	2.64e-43
S83	Dislocation, sprain and strain of joints and ligaments of knee	W22.01	Striking against or struck by other objects - Home, While engaged in leisure activity	0.703	0.144	4.877	1.08e-06	0.43	0.031	13.796	2.68e-43
J01	Acute sinusitis	N39.3	Other disorders of urinary system - Stress incontinence	0.338	0.117	2.886	0.0039	0.363	0.026	13.796	2.68e-43
I20	Angina pectoris	M77.1	Other enthesopathies - Lateral epicondylitis	0.251	0.123	2.033	0.0421	0.334	0.024	13.796	2.68e-43
J30.0	Vasomotor and allergic rhinitis - Vasomotor rhinitis	M94.2	Other disorders of cartilage - Chondromalacia	0.418	0.129	3.237	0.00121	0.435	0.032	13.796	2.69e-43
M65	Synovitis and tenosynovitis	Z71	Persons encountering health services for other counselling and medical advice (NEC)	0.66	0.306	2.156	0.0311	0.244	0.018	13.795	2.72e-43
N10	Acute tubulo-interstitial nephritis	M54.5	Dorsalgia - Low back pain	0.401	0.13	3.082	0.00206	0.254	0.018	13.794	2.75e-43
Z03.8	Medical observation and evaluation for suspected diseases and conditions - Observation for other suspected diseases and conditions	J03	Acute tonsillitis	0.304	0.092	3.303	0.000956	0.149	0.011	13.794	2.76e-43
G58.0	Other mononeuropathies - Intercostal neuropathy	K29.9	Gastritis and duodenitis - Gastroduodenitisunspecified	0.492	0.231	2.127	0.0334	0.535	0.039	13.793	2.8e-43
R07	Pain in throat and chest	S40	Superficial injury of shoulder and upper arm	0.407	0.183	2.222	0.0263	0.337	0.024	13.793	2.82e-43
L24	Irritant contact dermatitis	Z11.3	Special screening examination for infectious and parasitic diseases - Special screening examination for infections with a predominantly sexual mode of transmission	0.728	0.335	2.172	0.0298	0.312	0.023	13.792	2.85e-43
L03	Cellulitis	Z76.0	Persons encountering health services in other circumstances - Issue of repeat prescription	0.776	0.393	1.976	0.0482	0.228	0.017	13.792	2.85e-43
K59.0	Other functional intestinal disorders - Constipation	M54.9	Dorsalgia - Dorsalgiaunspecified	0.535	0.194	2.765	0.00569	0.469	0.034	13.791	2.88e-43
K30	Functional dyspepsia	B02	Zoster [herpes zoster]	0.798	0.29	2.748	0.00599	0.323	0.023	13.791	2.89e-43
L23	Allergic contact dermatitis	K26	Duodenal ulcer	0.193	0.089	2.178	0.0294	0.284	0.021	13.791	2.89e-43
F32.0	Depressive episode - Mild depressive episode	R07.4	Pain in throat and chest - Chest painunspecified	0.917	0.434	2.114	0.0346	0.455	0.033	13.791	2.89e-43
K30	Functional dyspepsia	F43.2	Reaction to severe stress, and adjustment disorders - Adjustment disorders	0.398	0.191	2.085	0.037	0.43	0.031	13.79	2.92e-43
H93	Other disorders of ear (NEC)	B34	Viral infection of unspecified site	0.423	0.149	2.839	0.00453	0.235	0.017	13.79	2.93e-43
E78	Disorders of lipoprotein metabolism and other lipidaemias	K29.6	Gastritis and duodenitis - Other gastritis	0.464	0.145	3.203	0.00136	0.37	0.027	13.79	2.95e-43
J34.3	Other disorders of nose and nasal sinuses - Hypertrophy of nasal turbinates	M17.0	Gonarthrosis [arthrosis of knee] - Primary gonarthrosis, bilateral	0.487	0.107	4.565	4.98e-06	0.414	0.03	13.789	2.96e-43
J30.4	Vasomotor and allergic rhinitis - Allergic rhinitisunspecified	M77.1	Other enthesopathies - Lateral epicondylitis	0.298	0.12	2.489	0.0128	0.37	0.027	13.789	2.97e-43
T78	Adverse effects (NEC)	M25	Other joint disorders (NEC)	0.543	0.165	3.293	0.00099	0.343	0.025	13.788	2.99e-43
M13.9	Other arthritis - Arthritisunspecified	F32	Depressive episode	0.434	0.157	2.77	0.0056	0.308	0.022	13.788	3.01e-43
M50.1	Cervical disc disorders - Cervical disc disorder with radiculopathy	N11	Chronic tubulo-interstitial nephritis	0.67	0.287	2.333	0.0196	0.458	0.033	13.788	3.01e-43
M72	Fibroblastic disorders	J34	Other disorders of nose and nasal sinuses	0.363	0.123	2.965	0.00303	0.38	0.028	13.787	3.05e-43
Y04	Assault by bodily force	G40	Epilepsy	0.673	0.238	2.825	0.00473	0.707	0.051	13.787	3.05e-43
M23	Internal derangement of knee	H65	Nonsuppurative otitis media	0.347	0.093	3.728	0.000193	0.209	0.015	13.786	3.08e-43
A69.2	Other spirochaetal infections - Lyme disease	J01	Acute sinusitis	0.439	0.102	4.328	1.51e-05	0.216	0.016	13.786	3.1e-43
A69	Other spirochaetal infections	J01	Acute sinusitis	0.447	0.104	4.3	1.71e-05	0.214	0.015	13.785	3.12e-43
M67	Other disorders of synovium and tendon	L23	Allergic contact dermatitis	0.377	0.157	2.405	0.0162	0.256	0.019	13.785	3.14e-43
J31.2	Chronic rhinitis, nasopharyngitis and pharyngitis - Chronic pharyngitis	I20	Angina pectoris	0.454	0.212	2.141	0.0323	0.407	0.03	13.785	3.15e-43
E11	Type 2 diabetes mellitus	F32	Depressive episode	0.181	0.06	3.011	0.0026	0.261	0.019	13.784	3.16e-43
S93.2	Dislocation, sprain and strain of joints and ligaments at ankle and foot level - Rupture of ligaments at ankle and foot level	M75	Shoulder lesions	0.421	0.208	2.03	0.0423	0.446	0.032	13.784	3.19e-43
F33.11	Recurrent depressive disorder - Recurrent depressive disorder, current episode moderate - without somatic symptoms	M77.1	Other enthesopathies - Lateral epicondylitis	0.362	0.12	3.024	0.0025	0.481	0.035	13.783	3.2e-43
S80	Superficial injury of lower leg	F45	Somatoform disorders	0.329	0.122	2.7	0.00693	0.252	0.018	13.784	3.2e-43
S20	Superficial injury of thorax	N30	Cystitis	0.434	0.088	4.914	8.91e-07	0.262	0.019	13.783	3.21e-43
M42	Spinal osteochondrosis	R04	Haemorrhage from respiratory passages	0.397	0.142	2.795	0.00519	0.353	0.026	13.783	3.21e-43
M75.1	Shoulder lesions - Rotator cuff syndrome	I20.8	Angina pectoris - Other forms of angina pectoris	0.427	0.158	2.702	0.00689	0.392	0.028	13.783	3.21e-43
K58.0	Irritable bowel syndrome - Irritable bowel syndrome with diarrhoea	G56.0	Mononeuropathies of upper limb - Carpal tunnel syndrome	0.229	0.095	2.421	0.0155	0.408	0.03	13.783	3.23e-43
K29.9	Gastritis and duodenitis - Gastroduodenitisunspecified	K60	Fissure and fistula of anal and rectal regions	0.716	0.259	2.759	0.00579	0.556	0.04	13.783	3.24e-43
M20	Acquired deformities of fingers and toes	B37	Candidiasis	0.315	0.076	4.127	3.68e-05	0.259	0.019	13.782	3.26e-43
S60.0	Superficial injury of wrist and hand - Contusion of finger(s) without damage to nail Contusion of finger(s) NOS	M75.8	Shoulder lesions - Other shoulder lesions	0.658	0.187	3.525	0.000423	0.558	0.04	13.782	3.29e-43
S06	Intracranial injury	J01	Acute sinusitis	0.345	0.145	2.379	0.0173	0.309	0.022	13.781	3.29e-43
J30.0	Vasomotor and allergic rhinitis - Vasomotor rhinitis	L72	Follicular cysts of skin and subcutaneous tissue	0.279	0.098	2.853	0.00434	0.315	0.023	13.781	3.31e-43
M67	Other disorders of synovium and tendon	G44.2	Other headache syndromes - Tension-type headache	0.395	0.15	2.642	0.00823	0.325	0.024	13.781	3.32e-43
M15.8	Polyarthrosis - Other polyarthrosis	N39.3	Other disorders of urinary system - Stress incontinence	0.608	0.233	2.61	0.00906	0.575	0.042	13.781	3.32e-43
E06.3	Thyroiditis - Autoimmune thyroiditis, Hashimoto thyroiditis	H25	Senile cataract	0.19	0.094	2.015	0.0439	0.381	0.028	13.78	3.34e-43
M24	Other specific joint derangements	W10	Fall on and from stairs and steps	0.418	0.21	1.988	0.0468	0.417	0.03	13.78	3.35e-43
J34.3	Other disorders of nose and nasal sinuses - Hypertrophy of nasal turbinates	L50	Urticaria	0.428	0.156	2.742	0.00611	0.334	0.024	13.779	3.43e-43
F51	Nonorganic sleep disorders	M77.1	Other enthesopathies - Lateral epicondylitis	0.192	0.098	1.965	0.0494	0.351	0.025	13.778	3.44e-43
J44	Other chronic obstructive pulmonary disease	I10	Essential (primary) hypertension	0.214	0.065	3.309	0.000936	0.336	0.024	13.778	3.45e-43
K59.9	Other functional intestinal disorders - Functional intestinal disorderunspecified	M53	Other dorsopathies (NEC)	0.553	0.223	2.48	0.0131	0.575	0.042	13.777	3.51e-43
R07	Pain in throat and chest	M77.0	Other enthesopathies - Medial epicondylitis	0.43	0.173	2.484	0.013	0.397	0.029	13.776	3.55e-43
G56.0	Mononeuropathies of upper limb - Carpal tunnel syndrome	Z09	Follow-up examination after treatment for conditions other than malignant neoplasms	0.235	0.089	2.654	0.00795	0.255	0.019	13.776	3.57e-43
Z71.8	Persons encountering health services for other counselling and medical advice (NEC) - Other specified counselling	R10.1	Abdominal and pelvic pain - Pain localized to upper abdomen	0.507	0.229	2.215	0.0267	0.285	0.021	13.775	3.59e-43
M16.0	Coxarthrosis [arthrosis of hip] - Primary coxarthrosis, bilateral	W01	Fall on same level from slipping, tripping and stumbling	0.384	0.088	4.359	1.31e-05	0.286	0.021	13.775	3.6e-43
K60	Fissure and fistula of anal and rectal regions	F41.1	Other anxiety disorders - Generalized anxiety disorder	0.575	0.197	2.912	0.00359	0.651	0.047	13.775	3.61e-43
M51	Other intervertebral disc disorders	S50	Superficial injury of forearm	0.508	0.123	4.133	3.58e-05	0.338	0.025	13.775	3.62e-43
T63	Toxic effect of contact with venomous animals	G44	Other headache syndromes	0.434	0.157	2.761	0.00575	0.307	0.022	13.775	3.62e-43
H10.3	Conjunctivitis - Acute conjunctivitisunspecified Excl.: ophthalmia neonatorum NOS (P39.1)	M54.9	Dorsalgia - Dorsalgiaunspecified	0.512	0.209	2.45	0.0143	0.337	0.024	13.775	3.62e-43
M51.1	Other intervertebral disc disorders - Lumbar and other intervertebral disc disorders with radiculopathy (G55.1*)	R49.0	Voice disturbances - Dysphonia	0.416	0.142	2.935	0.00333	0.466	0.034	13.774	3.65e-43
M79.6	Other soft tissue disorders (NEC) - Pain in limb	L03.0	Cellulitis - Cellulitis of finger and toe	0.608	0.258	2.355	0.0185	0.469	0.034	13.774	3.67e-43
R10.4	Abdominal and pelvic pain - Other and unspecified abdominal pain	H53.1	Visual disturbances - Subjective visual disturbances	0.671	0.232	2.888	0.00387	0.391	0.028	13.773	3.69e-43
M13.9	Other arthritis - Arthritisunspecified	R52.2	Pain (NEC) - Other chronic pain	0.592	0.279	2.12	0.034	0.557	0.04	13.773	3.69e-43
S40.0	Superficial injury of shoulder and upper arm - Contusion of shoulder and upper arm	R52	Pain (NEC)	0.464	0.217	2.142	0.0322	0.485	0.035	13.773	3.7e-43
N30.0	Cystitis - Acute cystitis	U07	Emergency use of U07	0.259	0.109	2.378	0.0174	0.198	0.014	13.773	3.71e-43
L24	Irritant contact dermatitis	F33	Recurrent depressive disorder	0.327	0.148	2.207	0.0273	0.307	0.022	13.773	3.71e-43
J34.2	Other disorders of nose and nasal sinuses - Deviated nasal septum	L50	Urticaria	0.318	0.117	2.726	0.0064	0.317	0.023	13.772	3.75e-43
D22	Melanocytic naevinaevus	Z70.8	Counselling related to sexual attitude, behaviour and orientation - Other sex counselling	0.439	0.154	2.846	0.00442	0.307	0.022	13.771	3.83e-43
K29.9	Gastritis and duodenitis - Gastroduodenitisunspecified	I83	Varicose veins of lower extremities	0.215	0.098	2.182	0.0291	0.34	0.025	13.771	3.83e-43
M51	Other intervertebral disc disorders	N20.0	Calculus of kidney and ureter - Calculus of kidney	0.295	0.09	3.278	0.00104	0.373	0.027	13.77	3.86e-43
R10.4	Abdominal and pelvic pain - Other and unspecified abdominal pain	H10.5	Conjunctivitis - Blepharoconjunctivitis	0.82	0.408	2.013	0.0442	0.416	0.03	13.77	3.87e-43
S20	Superficial injury of thorax	K59.9	Other functional intestinal disorders - Functional intestinal disorderunspecified	0.539	0.162	3.335	0.000854	0.438	0.032	13.769	3.89e-43
B34.9	Viral infection of unspecified site - Viraemia NOS	S30	Superficial injury of abdomen, lower back and pelvis	0.387	0.185	2.091	0.0365	0.276	0.02	13.769	3.9e-43
F33.11	Recurrent depressive disorder - Recurrent depressive disorder, current episode moderate - without somatic symptoms	Z03.9	Medical observation and evaluation for suspected diseases and conditions - Observation for suspected disease or conditionunspecified	0.797	0.258	3.084	0.00205	0.398	0.029	13.769	3.93e-43
Z25.1	Need for immunization against other single viral diseases - Need for immunization against influenza	J34.2	Other disorders of nose and nasal sinuses - Deviated nasal septum	0.31	0.095	3.272	0.00107	0.219	0.016	13.768	3.96e-43
M54	Dorsalgia	N34	Urethritis and urethral syndrome	0.511	0.177	2.885	0.00391	0.406	0.03	13.768	3.96e-43
A63.8	Other predominantly sexually transmitted diseases (NEC) - Other specified predominantly sexually transmitted diseases	M25.5	Other joint disorders (NEC) - Pain in joint	0.332	0.153	2.172	0.0299	0.203	0.015	13.768	3.96e-43
E04.0	Other nontoxic goitre - Nontoxic diffuse goitre	K21.0	Gastro-oesophageal reflux disease - Gastro-oesophageal reflux disease with oesophagitis	0.789	0.38	2.077	0.0378	0.551	0.04	13.768	3.98e-43
B07	Viral warts	Z09	Follow-up examination after treatment for conditions other than malignant neoplasms	0.42	0.157	2.679	0.00738	0.24	0.017	13.768	3.99e-43
M23	Internal derangement of knee	H52.0	Disorders of refraction and accommodation - Hypermetropia	0.221	0.074	2.991	0.00278	0.237	0.017	13.767	4.01e-43
N30.0	Cystitis - Acute cystitis	G47.9	Sleep disorders - Sleep disorderunspecified	0.452	0.221	2.04	0.0413	0.504	0.037	13.766	4.1e-43
M54.6	Dorsalgia - Pain in thoracic spine	N20.0	Calculus of kidney and ureter - Calculus of kidney	0.57	0.156	3.642	0.00027	0.542	0.039	13.765	4.11e-43
J45	Asthma	R73	Elevated blood glucose level	0.206	0.08	2.563	0.0104	0.335	0.024	13.765	4.11e-43
F41.9	Other anxiety disorders - Anxiety disorderunspecified	I48	Atrial fibrillation and flutter	0.264	0.102	2.597	0.00941	0.501	0.036	13.765	4.12e-43
H43.3	Disorders of vitreous body - Other vitreous opacities	M25	Other joint disorders (NEC)	0.253	0.109	2.322	0.0202	0.302	0.022	13.765	4.13e-43
M23.8	Internal derangement of knee - Other internal derangements of knee	K21	Gastro-oesophageal reflux disease	0.61	0.24	2.546	0.0109	0.425	0.031	13.765	4.17e-43
I20.9	Angina pectoris - Angina pectorisunspecified	G50	Disorders of trigeminal nerve	0.852	0.373	2.282	0.0225	0.555	0.04	13.764	4.17e-43
L60	Nail disorders	L71.0	Rosacea - Perioral dermatitis	0.335	0.099	3.38	0.000725	0.506	0.037	13.764	4.2e-43
M42	Spinal osteochondrosis	L60.0	Nail disorders - Ingrowing nail	0.443	0.142	3.116	0.00183	0.413	0.03	13.763	4.26e-43
M23.2	Internal derangement of knee - Derangement of meniscus due to old tear or injury	M54.9	Dorsalgia - Dorsalgiaunspecified	0.438	0.157	2.795	0.00519	0.384	0.028	13.763	4.27e-43
M54.5	Dorsalgia - Low back pain	G43.1	Migraine - Migraine with aura [classical migraine]	0.378	0.102	3.712	0.000206	0.385	0.028	13.763	4.28e-43
B34.9	Viral infection of unspecified site - Viraemia NOS	R55	Syncope and collapse	0.278	0.124	2.24	0.0251	0.292	0.021	13.762	4.33e-43
H35	Other retinal disorders	N39	Other disorders of urinary system	0.441	0.162	2.716	0.00661	0.243	0.018	13.761	4.35e-43
A08	Viral and other specified intestinal infections	W22	Striking against or struck by other objects	0.571	0.139	4.123	3.74e-05	0.264	0.019	13.761	4.37e-43
B35	Dermatophytosis	G47.0	Sleep disorders - Disorders of initiating and maintaining sleep [insomnias]	0.392	0.149	2.627	0.0086	0.317	0.023	13.761	4.4e-43
Z01.8	Other special examinations and investigations of persons without complaint or reported diagnosis - Other specified special examinations	K44.9	Diaphragmatic hernia - Diaphragmatic hernia without obstruction or gangrene	0.449	0.207	2.173	0.0298	0.504	0.037	13.76	4.41e-43
K59.0	Other functional intestinal disorders - Constipation	Z76	Persons encountering health services in other circumstances	0.403	0.192	2.098	0.0359	0.288	0.021	13.76	4.41e-43
K57	Diverticular disease of intestine	M50	Cervical disc disorders	0.272	0.127	2.141	0.0323	0.436	0.032	13.76	4.46e-43
M15	Polyarthrosis	K60	Fissure and fistula of anal and rectal regions	0.401	0.177	2.26	0.0238	0.471	0.034	13.759	4.48e-43
M54.8	Dorsalgia - Other dorsalgia	I11	Hypertensive heart disease	0.256	0.108	2.374	0.0176	0.335	0.024	13.759	4.5e-43
J35.0	Chronic diseases of tonsils and adenoids - Chronic tonsillitis	E03	Other hypothyroidism	0.208	0.067	3.099	0.00194	0.244	0.018	13.759	4.52e-43
H91	Other hearing loss	Z09	Follow-up examination after treatment for conditions other than malignant neoplasms	0.538	0.155	3.472	0.000517	0.345	0.025	13.758	4.57e-43
W01.30	Fall on same level from slipping, tripping and stumbling - Sports and athletics area, While engaged in sports activity	M21	Other acquired deformities of limbs	0.429	0.141	3.041	0.00235	0.461	0.034	13.757	4.62e-43
S40	Superficial injury of shoulder and upper arm	R52.2	Pain (NEC) - Other chronic pain	0.738	0.237	3.122	0.0018	0.584	0.042	13.757	4.63e-43
K01.0	Embedded and impacted teeth - Embedded teeth	J30	Vasomotor and allergic rhinitis	0.178	0.084	2.119	0.0341	0.248	0.018	13.756	4.66e-43
S30	Superficial injury of abdomen, lower back and pelvis	J30	Vasomotor and allergic rhinitis	0.301	0.128	2.348	0.0189	0.278	0.02	13.756	4.67e-43
D12	Benign neoplasm of colon, rectum, anus and anal canal	D22	Melanocytic naevinaevus	0.243	0.096	2.528	0.0115	0.455	0.033	13.756	4.69e-43
K29.9	Gastritis and duodenitis - Gastroduodenitisunspecified	M50.1	Cervical disc disorders - Cervical disc disorder with radiculopathy	0.574	0.188	3.048	0.0023	0.438	0.032	13.756	4.7e-43
K30	Functional dyspepsia	N34	Urethritis and urethral syndrome	0.684	0.244	2.8	0.00511	0.449	0.033	13.756	4.7e-43
M51.1	Other intervertebral disc disorders - Lumbar and other intervertebral disc disorders with radiculopathy (G55.1*)	J06.9	Acute upper respiratory infections of multiple and unspecified sites - Acute upper respiratory infectionunspecified	0.222	0.088	2.538	0.0112	0.178	0.013	13.756	4.72e-43
J01.9	Acute sinusitis - Acute sinusitisunspecified	M42.1	Spinal osteochondrosis - Adult osteochondrosis of spine	0.732	0.236	3.108	0.00189	0.372	0.027	13.755	4.73e-43
R10.4	Abdominal and pelvic pain - Other and unspecified abdominal pain	J18	Pneumonia, organism unspecified	0.297	0.145	2.051	0.0402	0.201	0.015	13.755	4.75e-43
G58	Other mononeuropathies	I49.9	Other cardiac arrhythmias - Cardiac arrhythmiaunspecified	0.83	0.302	2.753	0.00591	0.531	0.039	13.754	4.8e-43
H43	Disorders of vitreous body	M54.5	Dorsalgia - Low back pain	0.222	0.097	2.281	0.0225	0.269	0.02	13.754	4.8e-43
H43.3	Disorders of vitreous body - Other vitreous opacities	M54.2	Dorsalgia - Cervicalgia	0.374	0.139	2.69	0.00715	0.332	0.024	13.754	4.81e-43
H52.4	Disorders of refraction and accommodation - Presbyopia	Z71	Persons encountering health services for other counselling and medical advice (NEC)	0.322	0.117	2.743	0.00609	0.181	0.013	13.754	4.82e-43
L60.0	Nail disorders - Ingrowing nail	R52	Pain (NEC)	0.22	0.109	2.023	0.0431	0.494	0.036	13.754	4.82e-43
J31	Chronic rhinitis, nasopharyngitis and pharyngitis	I20.8	Angina pectoris - Other forms of angina pectoris	0.387	0.154	2.517	0.0118	0.368	0.027	13.754	4.84e-43
I84	Haemorrhoids	S00	Superficial injury of head	0.228	0.102	2.242	0.025	0.244	0.018	13.753	4.86e-43
M17	Gonarthrosis [arthrosis of knee]	F41.2	Other anxiety disorders - Mixed anxiety and depressive disorder	0.245	0.099	2.471	0.0135	0.31	0.023	13.753	4.87e-43
M41	Scoliosis	L21	Seborrhoeic dermatitis	0.258	0.101	2.562	0.0104	0.287	0.021	13.753	4.9e-43
H25	Senile cataract	E06	Thyroiditis	0.219	0.102	2.141	0.0323	0.354	0.026	13.753	4.91e-43
I84.9	Haemorrhoids - Unspecified haemorrhoids without complication	R52	Pain (NEC)	0.339	0.126	2.691	0.00713	0.505	0.037	13.752	4.92e-43
M54.2	Dorsalgia - Cervicalgia	I47	Paroxysmal tachycardia	0.67	0.17	3.934	8.37e-05	0.358	0.026	13.752	4.93e-43
W17	Other fall from one level to another	M54.5	Dorsalgia - Low back pain	0.272	0.126	2.168	0.0302	0.342	0.025	13.752	4.93e-43
W10	Fall on and from stairs and steps	B34.9	Viral infection of unspecified site - Viraemia NOS	0.476	0.19	2.499	0.0124	0.253	0.018	13.752	4.96e-43
J01	Acute sinusitis	K29.1	Gastritis and duodenitis - Other acute gastritis	0.452	0.197	2.291	0.022	0.374	0.027	13.752	4.96e-43
S20	Superficial injury of thorax	Z03.8	Medical observation and evaluation for suspected diseases and conditions - Observation for other suspected diseases and conditions	0.706	0.115	6.165	7.03e-10	0.232	0.017	13.751	5.01e-43
E03.8	Other hypothyroidism - Other specified hypothyroidism	Z71	Persons encountering health services for other counselling and medical advice (NEC)	0.308	0.076	4.078	4.55e-05	0.268	0.019	13.751	5.01e-43
E66.9	Obesity - Obesityunspecified	Z76.0	Persons encountering health services in other circumstances - Issue of repeat prescription	0.862	0.336	2.57	0.0102	0.333	0.024	13.751	5.01e-43
D23	Other benign neoplasms of skin	M23.2	Internal derangement of knee - Derangement of meniscus due to old tear or injury	0.193	0.076	2.523	0.0116	0.252	0.018	13.751	5.03e-43
M54.5	Dorsalgia - Low back pain	I70	Atherosclerosis	0.389	0.123	3.159	0.00158	0.36	0.026	13.75	5.07e-43
K57	Diverticular disease of intestine	G44.8	Other headache syndromes - Other specified headache syndromes	0.391	0.139	2.817	0.00484	0.717	0.052	13.75	5.08e-43
R51	Headache	M94	Other disorders of cartilage	0.389	0.107	3.623	0.000291	0.366	0.027	13.749	5.18e-43
M77.3	Other enthesopathies - Calcaneal spur	J00	Acute nasopharyngitis [common cold]	0.401	0.114	3.531	0.000413	0.284	0.021	13.749	5.18e-43
N20.0	Calculus of kidney and ureter - Calculus of kidney	K29.9	Gastritis and duodenitis - Gastroduodenitisunspecified	0.411	0.161	2.554	0.0107	0.542	0.039	13.748	5.23e-43
J01	Acute sinusitis	S40.0	Superficial injury of shoulder and upper arm - Contusion of shoulder and upper arm	0.706	0.176	4.012	6.02e-05	0.309	0.023	13.748	5.24e-43
N39	Other disorders of urinary system	J30.3	Vasomotor and allergic rhinitis - Other allergic rhinitis	0.191	0.084	2.279	0.0227	0.26	0.019	13.748	5.26e-43
L03.0	Cellulitis - Cellulitis of finger and toe	G56	Mononeuropathies of upper limb	0.412	0.156	2.636	0.00838	0.431	0.031	13.748	5.27e-43
L60.3	Nail disorders - Nail dystrophy	M54.5	Dorsalgia - Low back pain	0.344	0.114	3.008	0.00263	0.335	0.024	13.747	5.29e-43
R07	Pain in throat and chest	M16.0	Coxarthrosis [arthrosis of hip] - Primary coxarthrosis, bilateral	0.281	0.116	2.432	0.015	0.331	0.024	13.747	5.29e-43
S50	Superficial injury of forearm	K21	Gastro-oesophageal reflux disease	0.306	0.114	2.686	0.00723	0.294	0.021	13.747	5.33e-43
F45	Somatoform disorders	W22	Striking against or struck by other objects	0.395	0.109	3.64	0.000272	0.232	0.017	13.746	5.35e-43
D23.4	Other benign neoplasms of skin - Skin of scalp and neck	J34	Other disorders of nose and nasal sinuses	0.267	0.121	2.212	0.027	0.351	0.026	13.746	5.36e-43
J30.4	Vasomotor and allergic rhinitis - Allergic rhinitisunspecified	H52.2	Disorders of refraction and accommodation - Astigmatism	0.411	0.106	3.882	0.000104	0.253	0.018	13.746	5.37e-43
M54.1	Dorsalgia - Radiculopathy	H53.1	Visual disturbances - Subjective visual disturbances	0.493	0.206	2.395	0.0166	0.438	0.032	13.746	5.38e-43
N31	Neuromuscular dysfunction of bladder (NEC)	I83.9	Varicose veins of lower extremities - Varicose veins of lower extremities without ulcer or inflammation	0.434	0.141	3.087	0.00203	0.409	0.03	13.745	5.42e-43
F32.0	Depressive episode - Mild depressive episode	J34	Other disorders of nose and nasal sinuses	0.536	0.254	2.108	0.035	0.355	0.026	13.745	5.44e-43
E79	Disorders of purine and pyrimidine metabolism	Z71.8	Persons encountering health services for other counselling and medical advice (NEC) - Other specified counselling	0.374	0.158	2.37	0.0178	0.448	0.033	13.745	5.46e-43
A08	Viral and other specified intestinal infections	J34	Other disorders of nose and nasal sinuses	0.347	0.113	3.087	0.00202	0.245	0.018	13.745	5.48e-43
L60.3	Nail disorders - Nail dystrophy	L71.8	Rosacea - Other rosacea	0.26	0.122	2.134	0.0328	0.668	0.049	13.745	5.48e-43
Z96	Presence of other functional implants	M21	Other acquired deformities of limbs	0.455	0.11	4.126	3.69e-05	0.302	0.022	13.744	5.51e-43
I84	Haemorrhoids	M23.2	Internal derangement of knee - Derangement of meniscus due to old tear or injury	0.391	0.067	5.807	6.35e-09	0.262	0.019	13.744	5.54e-43
K29.7	Gastritis and duodenitis - Gastritisunspecified	Z04.8	Examination and observation for other reasons - Examination and observation for other specified reasons	0.666	0.333	1.997	0.0459	0.481	0.035	13.743	5.58e-43
G50	Disorders of trigeminal nerve	E78	Disorders of lipoprotein metabolism and other lipidaemias	0.298	0.123	2.432	0.015	0.319	0.023	13.743	5.59e-43
R10.2	Abdominal and pelvic pain - Pelvic and perineal pain	L29	Pruritus	0.582	0.27	2.159	0.0309	0.638	0.046	13.743	5.6e-43
S93.6	Dislocation, sprain and strain of joints and ligaments at ankle and foot level - Sprain and strain of other and unspecified parts of foot	M79.6	Other soft tissue disorders (NEC) - Pain in limb	0.637	0.224	2.846	0.00443	0.459	0.033	13.743	5.61e-43
K07	Dentofacial anomalies [including malocclusion]	D22	Melanocytic naevinaevus	0.395	0.104	3.803	0.000143	0.241	0.018	13.743	5.62e-43
M67	Other disorders of synovium and tendon	Z71	Persons encountering health services for other counselling and medical advice (NEC)	0.583	0.179	3.263	0.0011	0.244	0.018	13.742	5.69e-43
Z54.0	Convalescence - Convalescence following surgery	L82	Seborrhoeic keratosis	0.364	0.164	2.217	0.0266	0.289	0.021	13.742	5.72e-43
M54.6	Dorsalgia - Pain in thoracic spine	J45.9	Asthma - Asthmaunspecified	0.348	0.134	2.587	0.00969	0.436	0.032	13.741	5.75e-43
L70.1	Acne - Acne conglobata	L21.8	Seborrhoeic dermatitis - Other seborrhoeic dermatitis	0.241	0.099	2.439	0.0147	0.644	0.047	13.741	5.75e-43
M17.9	Gonarthrosis [arthrosis of knee] - Gonarthrosisunspecified	B35	Dermatophytosis	0.599	0.28	2.142	0.0322	0.329	0.024	13.741	5.75e-43
J45	Asthma	S93.4	Dislocation, sprain and strain of joints and ligaments at ankle and foot level - Sprain and strain of ankle	0.197	0.083	2.371	0.0177	0.275	0.02	13.741	5.78e-43
B00	Herpesviral [herpes simplex] infections	H11	Other disorders of conjunctiva	0.531	0.192	2.773	0.00556	0.312	0.023	13.739	5.9e-43
M23	Internal derangement of knee	S30.0	Superficial injury of abdomen, lower back and pelvis - Contusion of lower back and pelvis	0.462	0.155	2.976	0.00292	0.394	0.029	13.739	5.92e-43
L70.0	Acne - Acne vulgaris	M21	Other acquired deformities of limbs	0.157	0.059	2.648	0.0081	0.287	0.021	13.739	5.94e-43
U07.1	Emergency use of U07 - COVID-19, virus identified	J01.9	Acute sinusitis - Acute sinusitisunspecified	0.653	0.207	3.153	0.00162	0.224	0.016	13.739	5.95e-43
N64	Other disorders of breast	A60.0	Herpesviral infection of genitalia and urogenital tract	0.432	0.218	1.983	0.0474	0.468	0.034	13.738	6.01e-43
B37	Candidiasis	K01	Embedded and impacted teeth	0.302	0.087	3.469	0.000523	0.266	0.019	13.738	6.02e-43
N30	Cystitis	K76	Other diseases of liver	0.318	0.145	2.193	0.0283	0.335	0.024	13.737	6.07e-43
K21	Gastro-oesophageal reflux disease	T15	Foreign body on external eye	0.24	0.115	2.091	0.0366	0.254	0.018	13.737	6.09e-43
L70	Acne	F41.2	Other anxiety disorders - Mixed anxiety and depressive disorder	0.246	0.084	2.929	0.0034	0.318	0.023	13.735	6.24e-43
T78	Adverse effects (NEC)	J35	Chronic diseases of tonsils and adenoids	0.455	0.141	3.232	0.00123	0.365	0.027	13.735	6.27e-43
S20	Superficial injury of thorax	I84	Haemorrhoids	0.162	0.075	2.157	0.031	0.256	0.019	13.734	6.32e-43
M54.4	Dorsalgia - Lumbago with sciatica	J06.9	Acute upper respiratory infections of multiple and unspecified sites - Acute upper respiratory infectionunspecified	0.276	0.131	2.1	0.0357	0.24	0.018	13.734	6.35e-43
E11.9	Type 2 diabetes mellitus - Type 2 diabetes mellitus without complications	I70	Atherosclerosis	0.356	0.124	2.87	0.00411	0.433	0.032	13.733	6.44e-43
M20	Acquired deformities of fingers and toes	L03	Cellulitis	0.264	0.121	2.186	0.0288	0.346	0.025	13.732	6.51e-43
R07.4	Pain in throat and chest - Chest painunspecified	K26	Duodenal ulcer	0.388	0.152	2.55	0.0108	0.408	0.03	13.731	6.63e-43
S92.5	Fracture of foot, except ankle - Fracture of other toe	S60.2	Superficial injury of wrist and hand - Contusion of other parts of wrist and hand	0.868	0.253	3.433	0.000596	0.562	0.041	13.731	6.64e-43
S06	Intracranial injury	Z48.0	Other surgical follow-up care - Attention to surgical dressings and sutures	0.749	0.298	2.514	0.0119	0.355	0.026	13.73	6.67e-43
H10.3	Conjunctivitis - Acute conjunctivitisunspecified Excl.: ophthalmia neonatorum NOS (P39.1)	M15.8	Polyarthrosis - Other polyarthrosis	0.68	0.245	2.771	0.0056	0.414	0.03	13.73	6.68e-43
L81	Other disorders of pigmentation	L84	Corns and callosities	0.717	0.206	3.478	0.000505	0.551	0.04	13.73	6.73e-43
E11	Type 2 diabetes mellitus	J44	Other chronic obstructive pulmonary disease	0.17	0.073	2.333	0.0196	0.384	0.028	13.729	6.82e-43
J35.2	Chronic diseases of tonsils and adenoids - Hypertrophy of adenoids	J03	Acute tonsillitis	0.294	0.121	2.434	0.0149	0.374	0.027	13.728	6.86e-43
L60.3	Nail disorders - Nail dystrophy	J31.0	Chronic rhinitis, nasopharyngitis and pharyngitis - Chronic rhinitis	0.737	0.172	4.288	1.8e-05	0.544	0.04	13.728	6.87e-43
H90.3	Conductive and sensorineural hearing loss - Sensorineural hearing loss, bilateral	I20.8	Angina pectoris - Other forms of angina pectoris	0.419	0.138	3.045	0.00233	0.36	0.026	13.728	6.89e-43
W01.01	Fall on same level from slipping, tripping and stumbling - Home, While engaged in leisure activity	M48	Other spondylopathies	0.414	0.202	2.044	0.041	0.418	0.03	13.728	6.91e-43
M15.8	Polyarthrosis - Other polyarthrosis	H04	Disorders of lacrimal system	0.859	0.346	2.48	0.0131	0.457	0.033	13.728	6.92e-43
F06	Other mental disorders due to brain damage and dysfunction and to physical disease	J44	Other chronic obstructive pulmonary disease	0.926	0.342	2.707	0.00679	0.563	0.041	13.727	6.97e-43
M16.1	Coxarthrosis [arthrosis of hip] - Other primary coxarthrosis	N31	Neuromuscular dysfunction of bladder (NEC)	0.411	0.206	1.991	0.0465	0.49	0.036	13.727	7e-43
N31	Neuromuscular dysfunction of bladder (NEC)	M75.0	Shoulder lesions - Adhesive capsulitis of shoulder	0.562	0.261	2.15	0.0315	0.466	0.034	13.727	7.03e-43
I50.0	Heart failure - Congestive heart failure	M17.1	Gonarthrosis [arthrosis of knee] - Other primary gonarthrosis	0.442	0.122	3.613	0.000303	0.362	0.026	13.726	7.06e-43
I84.5	Haemorrhoids - External haemorrhoids without complication	M54.1	Dorsalgia - Radiculopathy	0.291	0.106	2.741	0.00613	0.379	0.028	13.725	7.2e-43
I84.9	Haemorrhoids - Unspecified haemorrhoids without complication	L21	Seborrhoeic dermatitis	0.381	0.122	3.131	0.00174	0.478	0.035	13.725	7.21e-43
J02.9	Acute pharyngitis - Acute pharyngitisunspecified	K60	Fissure and fistula of anal and rectal regions	0.565	0.188	3.009	0.00262	0.368	0.027	13.724	7.34e-43
R51	Headache	M22	Disorders of patella	0.537	0.127	4.239	2.24e-05	0.337	0.025	13.722	7.45e-43
E55.9	Vitamin D deficiency - Vitamin D deficiencyunspecified	J35	Chronic diseases of tonsils and adenoids	0.321	0.115	2.803	0.00507	0.248	0.018	13.722	7.46e-43
H53.1	Visual disturbances - Subjective visual disturbances	F32	Depressive episode	0.54	0.218	2.47	0.0135	0.38	0.028	13.722	7.48e-43
I84.5	Haemorrhoids - External haemorrhoids without complication	Z71.1	Persons encountering health services for other counselling and medical advice (NEC) - Person with feared complaint in whom no diagnosis is made	0.801	0.256	3.125	0.00178	0.468	0.034	13.722	7.54e-43
J06	Acute upper respiratory infections of multiple and unspecified sites	R45	Symptoms and signs involving emotional state	0.507	0.234	2.167	0.0302	0.414	0.03	13.721	7.56e-43
K44	Diaphragmatic hernia	M21	Other acquired deformities of limbs	0.278	0.133	2.095	0.0362	0.431	0.031	13.721	7.58e-43
S06	Intracranial injury	S61.0	Open wound of wrist and hand - Open wound of finger(s) without damage to nail Open wound of finger(s) NOS	0.618	0.21	2.939	0.00329	0.439	0.032	13.721	7.61e-43
J18.9	Pneumonia, organism unspecified - Pneumoniaunspecified	J35	Chronic diseases of tonsils and adenoids	0.391	0.177	2.203	0.0276	0.273	0.02	13.721	7.61e-43
S93	Dislocation, sprain and strain of joints and ligaments at ankle and foot level	S05	Injury of eye and orbit	0.296	0.134	2.21	0.0271	0.329	0.024	13.721	7.65e-43
H25.0	Senile cataract - Senile incipient cataract	K59.0	Other functional intestinal disorders - Constipation	0.345	0.148	2.334	0.0196	0.453	0.033	13.72	7.73e-43
W44.01	Foreign body entering into or through eye or natural orifice - Home, While engaged in leisure activity	M25	Other joint disorders (NEC)	0.384	0.155	2.475	0.0133	0.288	0.021	13.719	7.82e-43
G58	Other mononeuropathies	J31.2	Chronic rhinitis, nasopharyngitis and pharyngitis - Chronic pharyngitis	0.821	0.324	2.53	0.0114	0.521	0.038	13.718	7.92e-43
L40.0	Psoriasis - Psoriasis vulgaris	M25.5	Other joint disorders (NEC) - Pain in joint	0.318	0.092	3.464	0.000533	0.276	0.02	13.718	7.94e-43
R10.3	Abdominal and pelvic pain - Pain localized to other parts of lower abdomen	J06.8	Acute upper respiratory infections of multiple and unspecified sites - Other acute upper respiratory infections of multiple sites	0.79	0.274	2.877	0.00401	0.242	0.018	13.717	7.98e-43
E66.0	Obesity - Obesity due to excess calories	S83.6	Dislocation, sprain and strain of joints and ligaments of knee - Sprain and strain of other and unspecified parts of knee	0.368	0.088	4.206	2.6e-05	0.449	0.033	13.716	8.1e-43
K57	Diverticular disease of intestine	D23.5	Other benign neoplasms of skin - Skin of trunk	0.226	0.114	1.984	0.0473	0.475	0.035	13.716	8.11e-43
J30.0	Vasomotor and allergic rhinitis - Vasomotor rhinitis	R10.1	Abdominal and pelvic pain - Pain localized to upper abdomen	0.508	0.172	2.952	0.00316	0.313	0.023	13.716	8.12e-43
J30.0	Vasomotor and allergic rhinitis - Vasomotor rhinitis	I20	Angina pectoris	0.381	0.126	3.033	0.00242	0.307	0.022	13.716	8.14e-43
K29	Gastritis and duodenitis	S93.4	Dislocation, sprain and strain of joints and ligaments at ankle and foot level - Sprain and strain of ankle	0.211	0.091	2.33	0.0198	0.218	0.016	13.716	8.18e-43
K80	Cholelithiasis	M42.1	Spinal osteochondrosis - Adult osteochondrosis of spine	0.341	0.113	3.007	0.00263	0.272	0.02	13.715	8.22e-43
L40.0	Psoriasis - Psoriasis vulgaris	Z03.8	Medical observation and evaluation for suspected diseases and conditions - Observation for other suspected diseases and conditions	0.274	0.103	2.662	0.00777	0.302	0.022	13.715	8.24e-43
I80	Phlebitis and thrombophlebitis	M47.8	Spondylosis - Other spondylosis	0.384	0.166	2.317	0.0205	0.365	0.027	13.715	8.24e-43
H10.3	Conjunctivitis - Acute conjunctivitisunspecified Excl.: ophthalmia neonatorum NOS (P39.1)	H65	Nonsuppurative otitis media	0.239	0.109	2.196	0.0281	0.22	0.016	13.715	8.25e-43
S80	Superficial injury of lower leg	R07.4	Pain in throat and chest - Chest painunspecified	0.392	0.19	2.065	0.039	0.325	0.024	13.715	8.29e-43
L81	Other disorders of pigmentation	N60.2	Benign mammary dysplasia - Fibroadenosis of breast	0.626	0.274	2.289	0.0221	0.57	0.042	13.714	8.4e-43
G44	Other headache syndromes	E78.0	Disorders of lipoprotein metabolism and other lipidaemias - Pure hypercholesterolaemia	0.323	0.085	3.805	0.000142	0.242	0.018	13.713	8.45e-43
H53	Visual disturbances	N39	Other disorders of urinary system	0.485	0.153	3.159	0.00159	0.271	0.02	13.713	8.49e-43
K76.0	Other diseases of liver - Fatty (change of) liver (NEC), Nonalcoholic fatty liver disease [NAFLD]	M75	Shoulder lesions	0.41	0.129	3.182	0.00146	0.393	0.029	13.713	8.52e-43
J02.9	Acute pharyngitis - Acute pharyngitisunspecified	M53	Other dorsopathies (NEC)	0.589	0.181	3.255	0.00114	0.357	0.026	13.713	8.53e-43
L30	Other dermatitis	M10	Gout	0.194	0.091	2.129	0.0333	0.301	0.022	13.712	8.59e-43
N60	Benign mammary dysplasia	G50.0	Disorders of trigeminal nerve - Trigeminal neuralgia	0.361	0.175	2.062	0.0392	0.443	0.032	13.712	8.63e-43
U07	Emergency use of U07	B35.1	Dermatophytosis - Tinea unguium	0.188	0.09	2.085	0.0371	0.187	0.014	13.711	8.69e-43
R49	Voice disturbances	R10.3	Abdominal and pelvic pain - Pain localized to other parts of lower abdomen	0.498	0.148	3.363	0.000772	0.494	0.036	13.711	8.74e-43
M77.0	Other enthesopathies - Medial epicondylitis	S63	Dislocation, sprain and strain of joints and ligaments at wrist and hand level	0.764	0.251	3.042	0.00235	0.59	0.043	13.711	8.77e-43
G44.2	Other headache syndromes - Tension-type headache	M81	Osteoporosis without pathological fracture	0.284	0.116	2.443	0.0146	0.47	0.034	13.71	8.81e-43
K29.4	Gastritis and duodenitis - Chronic atrophic gastritis	M21.4	Other acquired deformities of limbs - Flat foot [pes planus] (acquired)	0.772	0.33	2.341	0.0193	0.468	0.034	13.71	8.81e-43
B35	Dermatophytosis	M13.9	Other arthritis - Arthritisunspecified	0.396	0.164	2.413	0.0158	0.304	0.022	13.71	8.87e-43
M19.0	Other arthrosis - Primary arthrosis of other joints	K29.6	Gastritis and duodenitis - Other gastritis	0.631	0.248	2.543	0.011	0.498	0.036	13.71	8.88e-43
M79	Other soft tissue disorders (NEC)	N10	Acute tubulo-interstitial nephritis	0.386	0.146	2.637	0.00836	0.246	0.018	13.71	8.89e-43
Z09.0	Follow-up examination after treatment for conditions other than malignant neoplasms - Follow-up examination after surgery for other conditions	M75.9	Shoulder lesions - Shoulder lesionunspecified	0.438	0.161	2.718	0.00658	0.374	0.027	13.708	9.08e-43
D50	Iron deficiency anaemia	L23	Allergic contact dermatitis	0.255	0.092	2.759	0.0058	0.172	0.013	13.707	9.22e-43
M15.0	Polyarthrosis - Primary generalized (osteo)arthrosis	E55.9	Vitamin D deficiency - Vitamin D deficiencyunspecified	0.439	0.185	2.371	0.0177	0.437	0.032	13.707	9.22e-43
I50.0	Heart failure - Congestive heart failure	G45	Transient cerebral ischaemic attacks and related syndromes	0.535	0.197	2.722	0.00649	0.452	0.033	13.706	9.35e-43
L72	Follicular cysts of skin and subcutaneous tissue	K59	Other functional intestinal disorders	0.246	0.107	2.287	0.0222	0.321	0.023	13.706	9.37e-43
Z95	Presence of cardiac and vascular implants and grafts	M10.9	Gout - Goutunspecified	0.669	0.232	2.886	0.0039	0.576	0.042	13.706	9.41e-43
Z03.1	Medical observation and evaluation for suspected diseases and conditions - Observation for suspected malignant neoplasm	M54.5	Dorsalgia - Low back pain	0.41	0.16	2.565	0.0103	0.348	0.025	13.705	9.43e-43
M77.0	Other enthesopathies - Medial epicondylitis	F41	Other anxiety disorders	0.306	0.12	2.558	0.0105	0.375	0.027	13.705	9.44e-43
M75.1	Shoulder lesions - Rotator cuff syndrome	S83.6	Dislocation, sprain and strain of joints and ligaments of knee - Sprain and strain of other and unspecified parts of knee	0.504	0.158	3.194	0.0014	0.563	0.041	13.705	9.51e-43
Z03.9	Medical observation and evaluation for suspected diseases and conditions - Observation for suspected disease or conditionunspecified	N34	Urethritis and urethral syndrome	0.865	0.384	2.254	0.0242	0.447	0.033	13.705	9.52e-43
Y04	Assault by bodily force	R51	Headache	0.454	0.109	4.16	3.18e-05	0.356	0.026	13.705	9.53e-43
Z09.0	Follow-up examination after treatment for conditions other than malignant neoplasms - Follow-up examination after surgery for other conditions	D17	Benign lipomatous neoplasm	0.418	0.125	3.331	0.000867	0.323	0.024	13.704	9.57e-43
H92	Otalgia and effusion of ear	S30	Superficial injury of abdomen, lower back and pelvis	0.679	0.241	2.818	0.00484	0.389	0.028	13.704	9.65e-43
R10.2	Abdominal and pelvic pain - Pelvic and perineal pain	Z03.3	Medical observation and evaluation for suspected diseases and conditions - Observation for suspected nervous system disorder	0.831	0.309	2.691	0.00713	0.496	0.036	13.704	9.66e-43
M22.4	Disorders of patella - Chondromalacia patellae	Z03	Medical observation and evaluation for suspected diseases and conditions	0.584	0.18	3.246	0.00117	0.579	0.042	13.703	9.77e-43
J04	Acute laryngitis and tracheitis	L60	Nail disorders	0.402	0.108	3.727	0.000194	0.208	0.015	13.703	9.8e-43
K07	Dentofacial anomalies [including malocclusion]	R10.4	Abdominal and pelvic pain - Other and unspecified abdominal pain	0.468	0.141	3.322	0.000892	0.263	0.019	13.702	9.82e-43
H11.3	Other disorders of conjunctiva - Conjunctival haemorrhage	Z03.8	Medical observation and evaluation for suspected diseases and conditions - Observation for other suspected diseases and conditions	0.509	0.212	2.399	0.0164	0.433	0.032	13.702	9.82e-43
R10.4	Abdominal and pelvic pain - Other and unspecified abdominal pain	H60.9	Otitis externa - Otitis externaunspecified	0.368	0.156	2.352	0.0187	0.397	0.029	13.701	9.98e-43
J45.8	Asthma - Mixed asthma	F06	Other mental disorders due to brain damage and dysfunction and to physical disease	0.476	0.227	2.097	0.036	0.555	0.04	13.701	1e-42
K21	Gastro-oesophageal reflux disease	S93.4	Dislocation, sprain and strain of joints and ligaments at ankle and foot level - Sprain and strain of ankle	0.27	0.078	3.437	0.000587	0.221	0.016	13.7	1.01e-42
K21.0	Gastro-oesophageal reflux disease - Gastro-oesophageal reflux disease with oesophagitis	W22	Striking against or struck by other objects	0.361	0.108	3.341	0.000835	0.31	0.023	13.701	1.01e-42
K80	Cholelithiasis	M16.0	Coxarthrosis [arthrosis of hip] - Primary coxarthrosis, bilateral	0.269	0.084	3.209	0.00133	0.322	0.023	13.701	1.01e-42
M17.0	Gonarthrosis [arthrosis of knee] - Primary gonarthrosis, bilateral	H90.3	Conductive and sensorineural hearing loss - Sensorineural hearing loss, bilateral	0.221	0.102	2.168	0.0301	0.327	0.024	13.701	1.01e-42
M75.1	Shoulder lesions - Rotator cuff syndrome	R05	Cough	0.574	0.19	3.022	0.00251	0.31	0.023	13.7	1.02e-42
I80	Phlebitis and thrombophlebitis	M79.1	Other soft tissue disorders (NEC) - Myalgia	0.427	0.168	2.538	0.0111	0.308	0.023	13.7	1.02e-42
L03.0	Cellulitis - Cellulitis of finger and toe	Z71	Persons encountering health services for other counselling and medical advice (NEC)	0.406	0.204	1.996	0.046	0.33	0.024	13.7	1.02e-42
K30	Functional dyspepsia	E78.2	Disorders of lipoprotein metabolism and other lipidaemias - Mixed hyperlipidaemia	0.229	0.082	2.799	0.00513	0.235	0.017	13.699	1.03e-42
L85	Other epidermal thickening	C44	Other malignant neoplasms of skin	0.577	0.277	2.081	0.0375	0.656	0.048	13.699	1.03e-42
J45	Asthma	N11	Chronic tubulo-interstitial nephritis	0.334	0.166	2.017	0.0437	0.367	0.027	13.699	1.04e-42
K76.0	Other diseases of liver - Fatty (change of) liver (NEC), Nonalcoholic fatty liver disease [NAFLD]	Z03.8	Medical observation and evaluation for suspected diseases and conditions - Observation for other suspected diseases and conditions	0.386	0.151	2.558	0.0105	0.399	0.029	13.698	1.05e-42
N30.9	Cystitis - Cystitisunspecified	H81	Disorders of vestibular function	0.289	0.115	2.527	0.0115	0.302	0.022	13.697	1.06e-42
M67	Other disorders of synovium and tendon	J31	Chronic rhinitis, nasopharyngitis and pharyngitis	0.439	0.197	2.233	0.0256	0.313	0.023	13.697	1.06e-42
K80.2	Cholelithiasis - Calculus of gallbladder without cholecystitis	M10	Gout	0.297	0.099	3.006	0.00265	0.43	0.031	13.696	1.07e-42
A09	Other gastroenteritis and colitis of infectious and unspecified origin	U07.2	Emergency use of U07 - COVID-19, virus not identified	0.688	0.228	3.019	0.00253	0.221	0.016	13.695	1.08e-42
G44	Other headache syndromes	W00	Fall on same level involving ice and snow	0.324	0.129	2.516	0.0119	0.256	0.019	13.695	1.08e-42
S90	Superficial injury of ankle and foot	J03	Acute tonsillitis	0.374	0.096	3.896	9.78e-05	0.191	0.014	13.695	1.09e-42
J01	Acute sinusitis	I20.8	Angina pectoris - Other forms of angina pectoris	0.447	0.13	3.446	0.00057	0.302	0.022	13.695	1.09e-42
M79	Other soft tissue disorders (NEC)	H53.1	Visual disturbances - Subjective visual disturbances	0.423	0.208	2.04	0.0414	0.36	0.026	13.695	1.09e-42
B34.9	Viral infection of unspecified site - Viraemia NOS	H01	Other inflammation of eyelid	0.46	0.161	2.854	0.00432	0.252	0.018	13.694	1.1e-42
E78.2	Disorders of lipoprotein metabolism and other lipidaemias - Mixed hyperlipidaemia	F41.2	Other anxiety disorders - Mixed anxiety and depressive disorder	0.233	0.107	2.182	0.0291	0.345	0.025	13.694	1.11e-42
N64	Other disorders of breast	L60.3	Nail disorders - Nail dystrophy	0.598	0.164	3.638	0.000275	0.423	0.031	13.693	1.12e-42
R07.0	Pain in throat and chest - Pain in throat	J34.3	Other disorders of nose and nasal sinuses - Hypertrophy of nasal turbinates	0.844	0.287	2.947	0.00321	0.412	0.03	13.693	1.12e-42
K29.6	Gastritis and duodenitis - Other gastritis	E55	Vitamin D deficiency	0.518	0.191	2.708	0.00676	0.395	0.029	13.693	1.12e-42
M25.5	Other joint disorders (NEC) - Pain in joint	K29.1	Gastritis and duodenitis - Other acute gastritis	0.784	0.301	2.604	0.00922	0.367	0.027	13.693	1.12e-42
J03.9	Acute tonsillitis - Acute tonsillitisunspecified	Z03	Medical observation and evaluation for suspected diseases and conditions	0.433	0.142	3.049	0.0023	0.243	0.018	13.692	1.13e-42
H61.2	Other disorders of external ear - Impacted cerumen	L21	Seborrhoeic dermatitis	0.265	0.063	4.218	2.47e-05	0.252	0.018	13.692	1.14e-42
G47.3	Sleep disorders - Sleep apnoea	I80	Phlebitis and thrombophlebitis	0.414	0.153	2.711	0.00671	0.466	0.034	13.691	1.16e-42
I49	Other cardiac arrhythmias	M41.9	Scoliosis - Scoliosisunspecified	0.622	0.234	2.662	0.00777	0.381	0.028	13.69	1.16e-42
K29.1	Gastritis and duodenitis - Other acute gastritis	G44.8	Other headache syndromes - Other specified headache syndromes	0.896	0.386	2.32	0.0203	0.703	0.051	13.69	1.16e-42
I11.9	Hypertensive heart disease - Hypertensive heart disease without (congestive) heart failure	H60.5	Otitis externa - Acute otitis externa, noninfective	0.305	0.073	4.195	2.72e-05	0.368	0.027	13.69	1.17e-42
Z01	Other special examinations and investigations of persons without complaint or reported diagnosis	K59.9	Other functional intestinal disorders - Functional intestinal disorderunspecified	0.4	0.191	2.101	0.0356	0.395	0.029	13.69	1.17e-42
N64	Other disorders of breast	F33	Recurrent depressive disorder	0.485	0.112	4.338	1.44e-05	0.298	0.022	13.689	1.18e-42
N64.4	Other disorders of breast - Mastodynia	F51	Nonorganic sleep disorders	0.466	0.152	3.054	0.00226	0.393	0.029	13.689	1.18e-42
J34	Other disorders of nose and nasal sinuses	M81	Osteoporosis without pathological fracture	0.343	0.12	2.866	0.00416	0.464	0.034	13.689	1.18e-42
M54.4	Dorsalgia - Lumbago with sciatica	I83	Varicose veins of lower extremities	0.332	0.08	4.158	3.21e-05	0.3	0.022	13.689	1.19e-42
Z03.5	Medical observation and evaluation for suspected diseases and conditions - Observation for other suspected cardiovascular diseases	R52.2	Pain (NEC) - Other chronic pain	0.95	0.457	2.08	0.0376	0.532	0.039	13.688	1.19e-42
K21.0	Gastro-oesophageal reflux disease - Gastro-oesophageal reflux disease with oesophagitis	B00	Herpesviral [herpes simplex] infections	0.534	0.134	3.999	6.37e-05	0.314	0.023	13.688	1.2e-42
G50	Disorders of trigeminal nerve	H25	Senile cataract	0.416	0.189	2.203	0.0276	0.432	0.032	13.688	1.2e-42
R52	Pain (NEC)	Z03.1	Medical observation and evaluation for suspected diseases and conditions - Observation for suspected malignant neoplasm	0.583	0.213	2.741	0.00613	0.499	0.036	13.687	1.21e-42
S80	Superficial injury of lower leg	Z71	Persons encountering health services for other counselling and medical advice (NEC)	0.432	0.15	2.886	0.00391	0.203	0.015	13.687	1.22e-42
I87	Other disorders of veins	M77	Other enthesopathies	0.409	0.148	2.764	0.00571	0.406	0.03	13.687	1.22e-42
N30	Cystitis	I47	Paroxysmal tachycardia	0.323	0.129	2.493	0.0127	0.336	0.025	13.687	1.22e-42
L21.8	Seborrhoeic dermatitis - Other seborrhoeic dermatitis	L01	Impetigo	0.441	0.183	2.416	0.0157	0.473	0.035	13.686	1.22e-42
K21.9	Gastro-oesophageal reflux disease - Gastro-oesophageal reflux disease without oesophagitis	S20.2	Superficial injury of thorax - Contusion of thorax	0.507	0.107	4.727	2.28e-06	0.321	0.023	13.686	1.23e-42
L24	Irritant contact dermatitis	K60	Fissure and fistula of anal and rectal regions	0.677	0.263	2.575	0.01	0.446	0.033	13.686	1.23e-42
K29	Gastritis and duodenitis	L21.0	Seborrhoeic dermatitis - Seborrhoea capitis	0.238	0.103	2.318	0.0204	0.358	0.026	13.686	1.24e-42
S20.2	Superficial injury of thorax - Contusion of thorax	M77.1	Other enthesopathies - Lateral epicondylitis	0.427	0.122	3.489	0.000485	0.377	0.028	13.685	1.25e-42
J01	Acute sinusitis	K57.3	Diverticular disease of intestine - Diverticular disease of large intestine without perforation or abscess	0.338	0.104	3.25	0.00115	0.406	0.03	13.685	1.25e-42
J45	Asthma	A09	Other gastroenteritis and colitis of infectious and unspecified origin	0.396	0.133	2.981	0.00287	0.286	0.021	13.685	1.25e-42
K58	Irritable bowel syndrome	S30	Superficial injury of abdomen, lower back and pelvis	0.407	0.162	2.516	0.0119	0.398	0.029	13.685	1.25e-42
R49	Voice disturbances	G56	Mononeuropathies of upper limb	0.275	0.122	2.246	0.0247	0.436	0.032	13.685	1.25e-42
G47.3	Sleep disorders - Sleep apnoea	M23	Internal derangement of knee	0.415	0.112	3.706	0.00021	0.347	0.025	13.684	1.26e-42
L20	Atopic dermatitis	L29	Pruritus	0.582	0.25	2.332	0.0197	0.526	0.038	13.685	1.26e-42
H10	Conjunctivitis	L60.0	Nail disorders - Ingrowing nail	0.323	0.1	3.241	0.00119	0.304	0.022	13.684	1.27e-42
J34	Other disorders of nose and nasal sinuses	H91.9	Other hearing loss - Hearing lossunspecified	0.36	0.181	1.989	0.0467	0.475	0.035	13.684	1.27e-42
R10	Abdominal and pelvic pain	T15	Foreign body on external eye	0.494	0.113	4.361	1.29e-05	0.244	0.018	13.683	1.28e-42
I84.9	Haemorrhoids - Unspecified haemorrhoids without complication	F33	Recurrent depressive disorder	0.287	0.097	2.965	0.00303	0.476	0.035	13.683	1.29e-42
E11.8	Type 2 diabetes mellitus - Type 2 diabetes mellitus with unspecified complications	M54.1	Dorsalgia - Radiculopathy	0.308	0.076	4.049	5.14e-05	0.33	0.024	13.682	1.3e-42
H91	Other hearing loss	J35	Chronic diseases of tonsils and adenoids	0.253	0.112	2.267	0.0234	0.331	0.024	13.682	1.3e-42
K21.0	Gastro-oesophageal reflux disease - Gastro-oesophageal reflux disease with oesophagitis	U07	Emergency use of U07	0.367	0.105	3.481	0.0005	0.235	0.017	13.682	1.31e-42
K21.9	Gastro-oesophageal reflux disease - Gastro-oesophageal reflux disease without oesophagitis	R73	Elevated blood glucose level	0.407	0.12	3.388	0.000705	0.316	0.023	13.681	1.31e-42
J32	Chronic sinusitis	N30.0	Cystitis - Acute cystitis	0.598	0.165	3.619	0.000296	0.343	0.025	13.68	1.34e-42
R10.3	Abdominal and pelvic pain - Pain localized to other parts of lower abdomen	G47.0	Sleep disorders - Disorders of initiating and maintaining sleep [insomnias]	0.598	0.167	3.573	0.000353	0.45	0.033	13.68	1.34e-42
K58	Irritable bowel syndrome	R04	Haemorrhage from respiratory passages	0.278	0.091	3.065	0.00218	0.373	0.027	13.68	1.34e-42
K25	Gastric ulcer	L23	Allergic contact dermatitis	0.536	0.214	2.504	0.0123	0.305	0.022	13.68	1.34e-42
K29.4	Gastritis and duodenitis - Chronic atrophic gastritis	J02	Acute pharyngitis	0.992	0.411	2.416	0.0157	0.392	0.029	13.68	1.34e-42
K80	Cholelithiasis	M19	Other arthrosis	0.182	0.09	2.038	0.0416	0.25	0.018	13.68	1.34e-42
N34	Urethritis and urethral syndrome	K59	Other functional intestinal disorders	0.835	0.256	3.262	0.00111	0.504	0.037	13.679	1.35e-42
H01.0	Other inflammation of eyelid - Blepharitis	D18.0	Haemangioma and lymphangioma, any site - Haemangioma, any site	0.704	0.219	3.222	0.00127	0.511	0.037	13.68	1.35e-42
I84.9	Haemorrhoids - Unspecified haemorrhoids without complication	M53	Other dorsopathies (NEC)	0.421	0.186	2.258	0.024	0.614	0.045	13.679	1.35e-42
J30.4	Vasomotor and allergic rhinitis - Allergic rhinitisunspecified	H10.5	Conjunctivitis - Blepharoconjunctivitis	0.883	0.45	1.962	0.0497	0.559	0.041	13.679	1.36e-42
K58.9	Irritable bowel syndrome - Irritable bowel syndrome without diarrhoea	Z54	Convalescence	0.721	0.277	2.608	0.0091	0.393	0.029	13.678	1.38e-42
K29.4	Gastritis and duodenitis - Chronic atrophic gastritis	H52.2	Disorders of refraction and accommodation - Astigmatism	0.667	0.302	2.211	0.027	0.398	0.029	13.677	1.39e-42
K29	Gastritis and duodenitis	B00.1	Herpesviral [herpes simplex] infections - Herpesviral vesicular dermatitis	0.548	0.25	2.187	0.0288	0.36	0.026	13.677	1.39e-42
M67.4	Other disorders of synovium and tendon - Ganglion	J30	Vasomotor and allergic rhinitis	0.521	0.245	2.127	0.0334	0.291	0.021	13.677	1.39e-42
I50.9	Heart failure - Heart failureunspecified	I83	Varicose veins of lower extremities	0.4	0.169	2.373	0.0177	0.406	0.03	13.677	1.4e-42
M17.0	Gonarthrosis [arthrosis of knee] - Primary gonarthrosis, bilateral	H81.1	Disorders of vestibular function - Benign paroxysmal vertigo	0.323	0.106	3.065	0.00218	0.334	0.024	13.676	1.41e-42
M79	Other soft tissue disorders (NEC)	L21.8	Seborrhoeic dermatitis - Other seborrhoeic dermatitis	0.316	0.112	2.826	0.00471	0.285	0.021	13.676	1.41e-42
M48.0	Other spondylopathies - Spinal stenosis	K29.6	Gastritis and duodenitis - Other gastritis	0.429	0.186	2.303	0.0213	0.575	0.042	13.676	1.41e-42
M15	Polyarthrosis	S93	Dislocation, sprain and strain of joints and ligaments at ankle and foot level	0.413	0.1	4.14	3.48e-05	0.281	0.021	13.676	1.42e-42
M54.9	Dorsalgia - Dorsalgiaunspecified	H81	Disorders of vestibular function	0.461	0.148	3.115	0.00184	0.335	0.024	13.675	1.43e-42
M42	Spinal osteochondrosis	M22	Disorders of patella	0.529	0.188	2.823	0.00476	0.422	0.031	13.675	1.43e-42
M15.0	Polyarthrosis - Primary generalized (osteo)arthrosis	G45	Transient cerebral ischaemic attacks and related syndromes	0.474	0.2	2.369	0.0178	0.428	0.031	13.675	1.43e-42
G43.1	Migraine - Migraine with aura [classical migraine]	J35	Chronic diseases of tonsils and adenoids	0.346	0.089	3.873	0.000108	0.381	0.028	13.675	1.44e-42
K21	Gastro-oesophageal reflux disease	R50	Fever of other and unknown origin	0.467	0.129	3.616	0.000299	0.333	0.024	13.674	1.44e-42
I11.9	Hypertensive heart disease - Hypertensive heart disease without (congestive) heart failure	J30.0	Vasomotor and allergic rhinitis - Vasomotor rhinitis	0.167	0.068	2.451	0.0143	0.263	0.019	13.675	1.44e-42
H92.0	Otalgia and effusion of ear - Otalgia	I49.4	Other cardiac arrhythmias - Other and unspecified premature depolarization	0.431	0.154	2.808	0.00498	0.381	0.028	13.674	1.45e-42
H52.0	Disorders of refraction and accommodation - Hypermetropia	H81.9	Disorders of vestibular function - Disorder of vestibular functionunspecified	0.277	0.121	2.284	0.0224	0.382	0.028	13.674	1.45e-42
S22	Fracture of rib(s), sternum and thoracic spine	S90	Superficial injury of ankle and foot	0.379	0.175	2.16	0.0307	0.465	0.034	13.674	1.45e-42
L70.0	Acne - Acne vulgaris	B00	Herpesviral [herpes simplex] infections	0.154	0.076	2.017	0.0437	0.285	0.021	13.674	1.46e-42
M54.5	Dorsalgia - Low back pain	R55	Syncope and collapse	0.223	0.081	2.754	0.00589	0.291	0.021	13.672	1.48e-42
M16.1	Coxarthrosis [arthrosis of hip] - Other primary coxarthrosis	J20	Acute bronchitis	0.262	0.104	2.524	0.0116	0.298	0.022	13.672	1.49e-42
I11.0	Hypertensive heart disease - Hypertensive heart disease with (congestive) heart failure	S80	Superficial injury of lower leg	0.382	0.112	3.427	0.000611	0.353	0.026	13.672	1.5e-42
M54.1	Dorsalgia - Radiculopathy	Z54	Convalescence	0.604	0.218	2.774	0.00553	0.225	0.016	13.672	1.5e-42
K29.9	Gastritis and duodenitis - Gastroduodenitisunspecified	F33	Recurrent depressive disorder	0.351	0.128	2.744	0.00606	0.394	0.029	13.672	1.5e-42
F43	Reaction to severe stress, and adjustment disorders	W50	Hit, struck, kicked, twisted, bitten or scratched by another person	0.778	0.354	2.198	0.0279	0.552	0.04	13.672	1.5e-42
F33.11	Recurrent depressive disorder - Recurrent depressive disorder, current episode moderate - without somatic symptoms	H04	Disorders of lacrimal system	0.446	0.214	2.087	0.0369	0.538	0.039	13.671	1.51e-42
H90	Conductive and sensorineural hearing loss	M77.1	Other enthesopathies - Lateral epicondylitis	0.408	0.101	4.054	5.04e-05	0.334	0.024	13.671	1.52e-42
D23	Other benign neoplasms of skin	R07.4	Pain in throat and chest - Chest painunspecified	0.393	0.142	2.772	0.00557	0.256	0.019	13.671	1.52e-42
J04	Acute laryngitis and tracheitis	F41.0	Other anxiety disorders - Panic disorder [episodic paroxysmal anxiety]	0.35	0.133	2.638	0.00833	0.32	0.023	13.671	1.52e-42
L60	Nail disorders	H81	Disorders of vestibular function	0.223	0.089	2.513	0.012	0.274	0.02	13.67	1.52e-42
F41.2	Other anxiety disorders - Mixed anxiety and depressive disorder	H04	Disorders of lacrimal system	0.462	0.203	2.279	0.0227	0.414	0.03	13.671	1.52e-42
N30	Cystitis	J41	Simple and mucopurulent chronic bronchitis	0.338	0.164	2.066	0.0388	0.372	0.027	13.671	1.52e-42
B07	Viral warts	Z02.4	Examination and encounter for administrative purposes - Examination for driving licence	0.58	0.122	4.76	1.94e-06	0.263	0.019	13.67	1.53e-42
G58.0	Other mononeuropathies - Intercostal neuropathy	M50.1	Cervical disc disorders - Cervical disc disorder with radiculopathy	0.475	0.185	2.564	0.0103	0.512	0.037	13.669	1.55e-42
Z03.8	Medical observation and evaluation for suspected diseases and conditions - Observation for other suspected diseases and conditions	J20.0	Acute bronchitis - Acute bronchitis due to Mycoplasma pneumoniae	0.801	0.264	3.031	0.00244	0.391	0.029	13.669	1.57e-42
M48.0	Other spondylopathies - Spinal stenosis	M77.0	Other enthesopathies - Medial epicondylitis	0.347	0.133	2.613	0.00896	0.62	0.045	13.668	1.57e-42
I11.9	Hypertensive heart disease - Hypertensive heart disease without (congestive) heart failure	M79.2	Other soft tissue disorders (NEC) - Neuralgia and neuritisunspecified	0.158	0.076	2.088	0.0368	0.263	0.019	13.668	1.57e-42
F43	Reaction to severe stress, and adjustment disorders	L50	Urticaria	0.436	0.138	3.167	0.00154	0.304	0.022	13.668	1.58e-42
M51	Other intervertebral disc disorders	E11.8	Type 2 diabetes mellitus - Type 2 diabetes mellitus with unspecified complications	0.38	0.06	6.338	2.33e-10	0.332	0.024	13.668	1.59e-42
F06	Other mental disorders due to brain damage and dysfunction and to physical disease	I10	Essential (primary) hypertension	0.659	0.237	2.786	0.00534	0.411	0.03	13.668	1.59e-42
H93	Other disorders of ear (NEC)	B34.9	Viral infection of unspecified site - Viraemia NOS	0.373	0.146	2.563	0.0104	0.239	0.018	13.667	1.6e-42
L60	Nail disorders	G47.0	Sleep disorders - Disorders of initiating and maintaining sleep [insomnias]	0.436	0.158	2.77	0.00561	0.411	0.03	13.667	1.61e-42
R10	Abdominal and pelvic pain	E78.0	Disorders of lipoprotein metabolism and other lipidaemias - Pure hypercholesterolaemia	0.188	0.082	2.29	0.022	0.198	0.014	13.666	1.61e-42
Y04	Assault by bodily force	G44	Other headache syndromes	0.336	0.092	3.668	0.000245	0.37	0.027	13.666	1.62e-42
M67	Other disorders of synovium and tendon	L30	Other dermatitis	0.556	0.191	2.917	0.00353	0.271	0.02	13.666	1.62e-42
S61.0	Open wound of wrist and hand - Open wound of finger(s) without damage to nail Open wound of finger(s) NOS	R51	Headache	0.275	0.118	2.34	0.0193	0.257	0.019	13.666	1.62e-42
H81.9	Disorders of vestibular function - Disorder of vestibular functionunspecified	M15.0	Polyarthrosis - Primary generalized (osteo)arthrosis	0.824	0.236	3.497	0.000471	0.483	0.035	13.666	1.63e-42
K58.0	Irritable bowel syndrome - Irritable bowel syndrome with diarrhoea	M48.0	Other spondylopathies - Spinal stenosis	0.272	0.111	2.449	0.0143	0.566	0.041	13.665	1.63e-42
D23	Other benign neoplasms of skin	Z03.5	Medical observation and evaluation for suspected diseases and conditions - Observation for other suspected cardiovascular diseases	0.664	0.305	2.18	0.0292	0.281	0.021	13.666	1.63e-42
K25	Gastric ulcer	B37	Candidiasis	0.34	0.158	2.145	0.032	0.355	0.026	13.666	1.63e-42
L23.9	Allergic contact dermatitis - Allergic contact dermatitisunspecified cause	K58.9	Irritable bowel syndrome - Irritable bowel syndrome without diarrhoea	0.465	0.177	2.626	0.00863	0.449	0.033	13.665	1.65e-42
D22	Melanocytic naevinaevus	E78.0	Disorders of lipoprotein metabolism and other lipidaemias - Pure hypercholesterolaemia	0.135	0.065	2.062	0.0392	0.225	0.016	13.665	1.65e-42
N30	Cystitis	N60.1	Benign mammary dysplasia - Diffuse cystic mastopathy Cystic breast	0.352	0.127	2.778	0.00548	0.355	0.026	13.664	1.66e-42
I10	Essential (primary) hypertension	G44.8	Other headache syndromes - Other specified headache syndromes	0.165	0.079	2.086	0.037	0.389	0.028	13.664	1.66e-42
S50.0	Superficial injury of forearm - Contusion of elbow	S83.6	Dislocation, sprain and strain of joints and ligaments of knee - Sprain and strain of other and unspecified parts of knee	0.686	0.301	2.277	0.0228	0.651	0.048	13.664	1.67e-42
M54.6	Dorsalgia - Pain in thoracic spine	H52.4	Disorders of refraction and accommodation - Presbyopia	0.524	0.143	3.677	0.000236	0.317	0.023	13.663	1.68e-42
I84	Haemorrhoids	M76	Enthesopathies of lower limb, excluding foot	0.289	0.118	2.452	0.0142	0.333	0.024	13.663	1.68e-42
Z71.1	Persons encountering health services for other counselling and medical advice (NEC) - Person with feared complaint in whom no diagnosis is made	S93.4	Dislocation, sprain and strain of joints and ligaments at ankle and foot level - Sprain and strain of ankle	0.504	0.185	2.719	0.00654	0.294	0.022	13.663	1.7e-42
F45	Somatoform disorders	S30	Superficial injury of abdomen, lower back and pelvis	0.32	0.144	2.218	0.0265	0.332	0.024	13.661	1.72e-42
M79.1	Other soft tissue disorders (NEC) - Myalgia	W01	Fall on same level from slipping, tripping and stumbling	0.419	0.1	4.179	2.93e-05	0.179	0.013	13.66	1.76e-42
G43	Migraine	F32.10	Depressive episode - Moderate depressive episode - with somatic symptoms	0.275	0.117	2.34	0.0193	0.464	0.034	13.66	1.76e-42
M47	Spondylosis	S61	Open wound of wrist and hand	0.503	0.123	4.088	4.35e-05	0.273	0.02	13.659	1.78e-42
D12	Benign neoplasm of colon, rectum, anus and anal canal	J34	Other disorders of nose and nasal sinuses	0.454	0.128	3.535	0.000407	0.479	0.035	13.659	1.78e-42
K30	Functional dyspepsia	N63	Unspecified lump in breast	0.864	0.326	2.656	0.00791	0.322	0.024	13.659	1.78e-42
J35.0	Chronic diseases of tonsils and adenoids - Chronic tonsillitis	L85	Other epidermal thickening	0.407	0.188	2.159	0.0309	0.342	0.025	13.659	1.78e-42
J30.0	Vasomotor and allergic rhinitis - Vasomotor rhinitis	K44	Diaphragmatic hernia	0.426	0.132	3.234	0.00122	0.455	0.033	13.659	1.79e-42
M23.8	Internal derangement of knee - Other internal derangements of knee	J01	Acute sinusitis	0.528	0.226	2.337	0.0195	0.397	0.029	13.659	1.79e-42
Z24	Need for immunization against certain single viral diseases	L57	Skin changes due to chronic exposure to nonionizing radiation	0.326	0.141	2.304	0.0212	0.413	0.03	13.659	1.79e-42
B37	Candidiasis	F32.1	Depressive episode - Moderate depressive episode	0.358	0.105	3.425	0.000614	0.297	0.022	13.658	1.81e-42
L50	Urticaria	M50.1	Cervical disc disorders - Cervical disc disorder with radiculopathy	0.471	0.156	3.02	0.00252	0.413	0.03	13.658	1.81e-42
I49.4	Other cardiac arrhythmias - Other and unspecified premature depolarization	E55	Vitamin D deficiency	0.261	0.113	2.302	0.0214	0.31	0.023	13.658	1.81e-42
I84	Haemorrhoids	Z03.5	Medical observation and evaluation for suspected diseases and conditions - Observation for other suspected cardiovascular diseases	0.634	0.306	2.072	0.0383	0.295	0.022	13.658	1.81e-42
M65	Synovitis and tenosynovitis	S63.6	Dislocation, sprain and strain of joints and ligaments at wrist and hand level - Sprain and strain of finger(s)	0.982	0.486	2.022	0.0432	0.605	0.044	13.658	1.81e-42
J01	Acute sinusitis	H25.0	Senile cataract - Senile incipient cataract	0.381	0.126	3.028	0.00246	0.259	0.019	13.657	1.84e-42
L30.9	Other dermatitis - Dermatitisunspecified	Z09	Follow-up examination after treatment for conditions other than malignant neoplasms	0.289	0.135	2.141	0.0323	0.258	0.019	13.656	1.86e-42
M50	Cervical disc disorders	R49.0	Voice disturbances - Dysphonia	0.766	0.233	3.287	0.00101	0.518	0.038	13.655	1.89e-42
I84.5	Haemorrhoids - External haemorrhoids without complication	F41.2	Other anxiety disorders - Mixed anxiety and depressive disorder	0.387	0.134	2.881	0.00397	0.52	0.038	13.653	1.92e-42
M19.0	Other arthrosis - Primary arthrosis of other joints	Z76	Persons encountering health services in other circumstances	0.439	0.198	2.214	0.0269	0.263	0.019	13.654	1.92e-42
K58.9	Irritable bowel syndrome - Irritable bowel syndrome without diarrhoea	E55.9	Vitamin D deficiency - Vitamin D deficiencyunspecified	0.577	0.193	2.997	0.00272	0.47	0.034	13.653	1.94e-42
K01	Embedded and impacted teeth	H52	Disorders of refraction and accommodation	0.261	0.099	2.627	0.00861	0.24	0.018	13.652	1.95e-42
J02	Acute pharyngitis	M76	Enthesopathies of lower limb, excluding foot	0.368	0.157	2.342	0.0192	0.292	0.021	13.653	1.95e-42
M72	Fibroblastic disorders	Z09	Follow-up examination after treatment for conditions other than malignant neoplasms	0.491	0.163	3.014	0.00258	0.366	0.027	13.652	1.96e-42
H91	Other hearing loss	M75	Shoulder lesions	0.266	0.107	2.492	0.0127	0.304	0.022	13.652	1.96e-42
N64	Other disorders of breast	L70.0	Acne - Acne vulgaris	0.217	0.097	2.233	0.0256	0.322	0.024	13.652	1.97e-42
L03	Cellulitis	S20.2	Superficial injury of thorax - Contusion of thorax	0.418	0.15	2.79	0.00527	0.356	0.026	13.651	1.98e-42
Z54.0	Convalescence - Convalescence following surgery	N64.4	Other disorders of breast - Mastodynia	0.696	0.262	2.655	0.00793	0.316	0.023	13.65	2.01e-42
E66	Obesity	W10	Fall on and from stairs and steps	0.183	0.076	2.409	0.016	0.313	0.023	13.65	2.01e-42
J45.8	Asthma - Mixed asthma	S80.0	Superficial injury of lower leg - Contusion of knee	0.343	0.112	3.062	0.0022	0.411	0.03	13.65	2.02e-42
R51	Headache	K76.0	Other diseases of liver - Fatty (change of) liver (NEC), Nonalcoholic fatty liver disease [NAFLD]	0.41	0.136	3.005	0.00265	0.431	0.032	13.65	2.02e-42
M79.2	Other soft tissue disorders (NEC) - Neuralgia and neuritisunspecified	W22.01	Striking against or struck by other objects - Home, While engaged in leisure activity	0.516	0.181	2.853	0.00433	0.402	0.029	13.65	2.03e-42
L23	Allergic contact dermatitis	W22	Striking against or struck by other objects	0.271	0.111	2.432	0.015	0.198	0.014	13.649	2.03e-42
H01	Other inflammation of eyelid	F45	Somatoform disorders	0.538	0.162	3.325	0.000884	0.303	0.022	13.648	2.07e-42
J45.9	Asthma - Asthmaunspecified	F51	Nonorganic sleep disorders	0.276	0.087	3.159	0.00158	0.386	0.028	13.648	2.07e-42
S80	Superficial injury of lower leg	S05	Injury of eye and orbit	0.533	0.196	2.716	0.00661	0.382	0.028	13.648	2.07e-42
A08	Viral and other specified intestinal infections	R52	Pain (NEC)	0.399	0.155	2.568	0.0102	0.357	0.026	13.648	2.07e-42
K21	Gastro-oesophageal reflux disease	N60.1	Benign mammary dysplasia - Diffuse cystic mastopathy Cystic breast	0.322	0.129	2.497	0.0125	0.366	0.027	13.648	2.08e-42
R30	Pain associated with micturition	I84.2	Haemorrhoids - Internal haemorrhoids without complication	0.515	0.257	2.006	0.0449	0.689	0.05	13.648	2.08e-42
J35.0	Chronic diseases of tonsils and adenoids - Chronic tonsillitis	J45.0	Asthma - Predominantly allergic asthma	0.324	0.085	3.805	0.000142	0.361	0.026	13.647	2.1e-42
H81.9	Disorders of vestibular function - Disorder of vestibular functionunspecified	R55	Syncope and collapse	0.612	0.175	3.489	0.000484	0.594	0.044	13.647	2.1e-42
M16.0	Coxarthrosis [arthrosis of hip] - Primary coxarthrosis, bilateral	I87	Other disorders of veins	0.464	0.192	2.413	0.0158	0.531	0.039	13.647	2.1e-42
R05	Cough	K59.0	Other functional intestinal disorders - Constipation	0.579	0.162	3.569	0.000359	0.346	0.025	13.647	2.11e-42
H93.1	Other disorders of ear (NEC) - Tinnitus	L21	Seborrhoeic dermatitis	0.234	0.109	2.139	0.0324	0.37	0.027	13.646	2.12e-42
B34	Viral infection of unspecified site	H61.2	Other disorders of external ear - Impacted cerumen	0.199	0.081	2.455	0.0141	0.158	0.012	13.646	2.14e-42
U07.1	Emergency use of U07 - COVID-19, virus identified	B00	Herpesviral [herpes simplex] infections	0.386	0.148	2.606	0.00917	0.19	0.014	13.645	2.16e-42
I49	Other cardiac arrhythmias	M77.3	Other enthesopathies - Calcaneal spur	0.363	0.1	3.646	0.000266	0.284	0.021	13.645	2.17e-42
F41.0	Other anxiety disorders - Panic disorder [episodic paroxysmal anxiety]	J06.9	Acute upper respiratory infections of multiple and unspecified sites - Acute upper respiratory infectionunspecified	0.298	0.107	2.795	0.0052	0.332	0.024	13.644	2.18e-42
N64	Other disorders of breast	H25	Senile cataract	0.466	0.138	3.38	0.000726	0.365	0.027	13.644	2.19e-42
L84	Corns and callosities	H11	Other disorders of conjunctiva	0.534	0.239	2.239	0.0252	0.41	0.03	13.643	2.21e-42
L03.1	Cellulitis - Cellulitis of other parts of limb	I10	Essential (primary) hypertension	0.203	0.097	2.089	0.0367	0.389	0.029	13.644	2.21e-42
K76	Other diseases of liver	F51	Nonorganic sleep disorders	0.551	0.159	3.469	0.000522	0.43	0.032	13.643	2.22e-42
S60.0	Superficial injury of wrist and hand - Contusion of finger(s) without damage to nail Contusion of finger(s) NOS	K59	Other functional intestinal disorders	0.307	0.139	2.21	0.0271	0.317	0.023	13.643	2.22e-42
I25	Chronic ischaemic heart disease	J18	Pneumonia, organism unspecified	0.562	0.208	2.699	0.00695	0.297	0.022	13.642	2.25e-42
L70	Acne	R10	Abdominal and pelvic pain	0.188	0.056	3.34	0.000837	0.185	0.014	13.642	2.26e-42
R49.0	Voice disturbances - Dysphonia	J00	Acute nasopharyngitis [common cold]	0.867	0.254	3.419	0.000629	0.421	0.031	13.642	2.27e-42
N64.4	Other disorders of breast - Mastodynia	M75.0	Shoulder lesions - Adhesive capsulitis of shoulder	0.519	0.228	2.274	0.023	0.441	0.032	13.641	2.27e-42
N28	Other disorders of kidney and ureter (NEC)	F32	Depressive episode	0.507	0.229	2.215	0.0268	0.335	0.025	13.641	2.28e-42
K21.9	Gastro-oesophageal reflux disease - Gastro-oesophageal reflux disease without oesophagitis	N20.0	Calculus of kidney and ureter - Calculus of kidney	0.425	0.102	4.174	3e-05	0.418	0.031	13.64	2.3e-42
N39.9	Other disorders of urinary system - Disorder of urinary systemunspecified	J00	Acute nasopharyngitis [common cold]	0.522	0.231	2.26	0.0238	0.387	0.028	13.64	2.32e-42
G40	Epilepsy	F41.2	Other anxiety disorders - Mixed anxiety and depressive disorder	0.599	0.227	2.633	0.00847	0.591	0.043	13.639	2.34e-42
A63.8	Other predominantly sexually transmitted diseases (NEC) - Other specified predominantly sexually transmitted diseases	K59.9	Other functional intestinal disorders - Functional intestinal disorderunspecified	0.529	0.234	2.261	0.0238	0.399	0.029	13.639	2.36e-42
K80	Cholelithiasis	G58.0	Other mononeuropathies - Intercostal neuropathy	0.336	0.12	2.797	0.00515	0.425	0.031	13.638	2.38e-42
M20.1	Acquired deformities of fingers and toes - Hallux valgus (acquired)	S83	Dislocation, sprain and strain of joints and ligaments of knee	0.258	0.085	3.028	0.00247	0.415	0.03	13.637	2.4e-42
M42	Spinal osteochondrosis	F41.0	Other anxiety disorders - Panic disorder [episodic paroxysmal anxiety]	0.586	0.173	3.397	0.000681	0.418	0.031	13.637	2.42e-42
M41	Scoliosis	G44.8	Other headache syndromes - Other specified headache syndromes	0.434	0.138	3.152	0.00162	0.411	0.03	13.637	2.42e-42
R10.4	Abdominal and pelvic pain - Other and unspecified abdominal pain	M41.9	Scoliosis - Scoliosisunspecified	0.456	0.195	2.339	0.0193	0.35	0.026	13.636	2.44e-42
I84.9	Haemorrhoids - Unspecified haemorrhoids without complication	Z76	Persons encountering health services in other circumstances	0.418	0.175	2.385	0.0171	0.331	0.024	13.635	2.49e-42
M13	Other arthritis	I83	Varicose veins of lower extremities	0.338	0.117	2.886	0.0039	0.253	0.019	13.634	2.5e-42
R73	Elevated blood glucose level	K80.1	Cholelithiasis - Calculus of gallbladder with other cholecystitis	0.346	0.121	2.872	0.00408	0.483	0.035	13.634	2.51e-42
F41.0	Other anxiety disorders - Panic disorder [episodic paroxysmal anxiety]	K60	Fissure and fistula of anal and rectal regions	0.336	0.156	2.16	0.0308	0.638	0.047	13.634	2.51e-42
L84	Corns and callosities	D23.3	Other benign neoplasms of skin - Skin of other and unspecified parts of face	0.485	0.208	2.335	0.0196	0.55	0.04	13.634	2.52e-42
U11	Need for immunization against COVID-19	Y04	Assault by bodily force	-0.607	0.146	-4.153	3.28e-05	-0.34	0.025	-13.633	2.53e-42
L03	Cellulitis	M23.2	Internal derangement of knee - Derangement of meniscus due to old tear or injury	0.341	0.126	2.697	0.007	0.336	0.025	13.633	2.54e-42
M79.2	Other soft tissue disorders (NEC) - Neuralgia and neuritisunspecified	B00	Herpesviral [herpes simplex] infections	0.307	0.119	2.576	0.00998	0.264	0.019	13.633	2.54e-42
A69.2	Other spirochaetal infections - Lyme disease	R07.4	Pain in throat and chest - Chest painunspecified	0.448	0.219	2.048	0.0406	0.342	0.025	13.633	2.55e-42
I80	Phlebitis and thrombophlebitis	N39.0	Other disorders of urinary system - Urinary tract infection, site not specified	0.817	0.221	3.699	0.000217	0.327	0.024	13.633	2.57e-42
B34.9	Viral infection of unspecified site - Viraemia NOS	M54.4	Dorsalgia - Lumbago with sciatica	0.47	0.128	3.684	0.000229	0.242	0.018	13.633	2.57e-42
Z11.3	Special screening examination for infectious and parasitic diseases - Special screening examination for infections with a predominantly sexual mode of transmission	N39	Other disorders of urinary system	0.595	0.208	2.869	0.00412	0.274	0.02	13.632	2.57e-42
H04.1	Disorders of lacrimal system - Other disorders of lacrimal gland	M15.8	Polyarthrosis - Other polyarthrosis	0.83	0.361	2.299	0.0215	0.482	0.035	13.632	2.57e-42
R07	Pain in throat and chest	H10.1	Conjunctivitis - Acute atopic conjunctivitis	0.481	0.161	2.991	0.00278	0.355	0.026	13.631	2.6e-42
H01.0	Other inflammation of eyelid - Blepharitis	M79.1	Other soft tissue disorders (NEC) - Myalgia	0.63	0.201	3.141	0.00168	0.339	0.025	13.631	2.61e-42
A08	Viral and other specified intestinal infections	M70	Soft tissue disorders related to use, overuse and pressure	0.682	0.225	3.027	0.00247	0.259	0.019	13.631	2.61e-42
S20	Superficial injury of thorax	M54.8	Dorsalgia - Other dorsalgia	0.512	0.222	2.312	0.0208	0.373	0.027	13.631	2.61e-42
K29.7	Gastritis and duodenitis - Gastritisunspecified	M47.8	Spondylosis - Other spondylosis	0.754	0.207	3.648	0.000264	0.442	0.032	13.631	2.63e-42
M17	Gonarthrosis [arthrosis of knee]	J30.3	Vasomotor and allergic rhinitis - Other allergic rhinitis	0.202	0.071	2.851	0.00436	0.304	0.022	13.631	2.63e-42
M41	Scoliosis	G47.0	Sleep disorders - Disorders of initiating and maintaining sleep [insomnias]	0.649	0.189	3.435	0.000593	0.4	0.029	13.63	2.64e-42
E78.2	Disorders of lipoprotein metabolism and other lipidaemias - Mixed hyperlipidaemia	R10.4	Abdominal and pelvic pain - Other and unspecified abdominal pain	0.288	0.087	3.33	0.000869	0.237	0.017	13.63	2.65e-42
W02	Fall involving ice-skates, skis, roller-skates or skateboards	W20	Struck by thrown, projected or falling object	0.784	0.371	2.112	0.0347	0.552	0.041	13.63	2.65e-42
H04.1	Disorders of lacrimal system - Other disorders of lacrimal gland	Z71	Persons encountering health services for other counselling and medical advice (NEC)	0.373	0.171	2.18	0.0292	0.281	0.021	13.63	2.66e-42
R07	Pain in throat and chest	S61	Open wound of wrist and hand	0.27	0.114	2.377	0.0175	0.209	0.015	13.63	2.67e-42
M21.4	Other acquired deformities of limbs - Flat foot [pes planus] (acquired)	K44	Diaphragmatic hernia	0.293	0.136	2.16	0.0308	0.451	0.033	13.629	2.68e-42
M21.4	Other acquired deformities of limbs - Flat foot [pes planus] (acquired)	G47.9	Sleep disorders - Sleep disorderunspecified	0.684	0.205	3.342	0.000832	0.479	0.035	13.628	2.74e-42
M17	Gonarthrosis [arthrosis of knee]	L03.1	Cellulitis - Cellulitis of other parts of limb	0.364	0.137	2.654	0.00796	0.401	0.029	13.628	2.74e-42
F41.2	Other anxiety disorders - Mixed anxiety and depressive disorder	M53	Other dorsopathies (NEC)	0.454	0.184	2.462	0.0138	0.486	0.036	13.627	2.77e-42
Z01	Other special examinations and investigations of persons without complaint or reported diagnosis	N60.2	Benign mammary dysplasia - Fibroadenosis of breast	0.698	0.281	2.487	0.0129	0.689	0.051	13.627	2.79e-42
J34.2	Other disorders of nose and nasal sinuses - Deviated nasal septum	M53	Other dorsopathies (NEC)	0.417	0.147	2.83	0.00466	0.442	0.032	13.626	2.8e-42
H52.4	Disorders of refraction and accommodation - Presbyopia	Z54	Convalescence	0.543	0.229	2.368	0.0179	0.249	0.018	13.626	2.8e-42
D17	Benign lipomatous neoplasm	M77.1	Other enthesopathies - Lateral epicondylitis	0.287	0.124	2.321	0.0203	0.343	0.025	13.626	2.8e-42
J45.0	Asthma - Predominantly allergic asthma	J00	Acute nasopharyngitis [common cold]	0.323	0.111	2.924	0.00345	0.352	0.026	13.625	2.83e-42
M41	Scoliosis	K02.1	Dental caries - Caries of dentine	0.566	0.211	2.68	0.00737	0.293	0.021	13.625	2.86e-42
H93	Other disorders of ear (NEC)	M75.5	Shoulder lesions - Bursitis of shoulder	0.399	0.189	2.112	0.0347	0.498	0.037	13.625	2.86e-42
K57	Diverticular disease of intestine	M19.0	Other arthrosis - Primary arthrosis of other joints	0.553	0.131	4.223	2.41e-05	0.474	0.035	13.624	2.87e-42
M51	Other intervertebral disc disorders	A69	Other spirochaetal infections	0.235	0.098	2.401	0.0164	0.243	0.018	13.624	2.89e-42
J06	Acute upper respiratory infections of multiple and unspecified sites	R06.5	Abnormalities of breathing - Mouth breathing Snoring	0.422	0.134	3.144	0.00167	0.393	0.029	13.623	2.92e-42
M79.2	Other soft tissue disorders (NEC) - Neuralgia and neuritisunspecified	K76	Other diseases of liver	0.46	0.2	2.302	0.0213	0.386	0.028	13.623	2.92e-42
E79	Disorders of purine and pyrimidine metabolism	I20	Angina pectoris	0.576	0.216	2.673	0.00752	0.476	0.035	13.623	2.94e-42
H10	Conjunctivitis	J41	Simple and mucopurulent chronic bronchitis	0.508	0.195	2.612	0.00901	0.341	0.025	13.623	2.94e-42
G50	Disorders of trigeminal nerve	H61	Other disorders of external ear	0.273	0.12	2.278	0.0227	0.31	0.023	13.623	2.94e-42
M54.6	Dorsalgia - Pain in thoracic spine	J34.3	Other disorders of nose and nasal sinuses - Hypertrophy of nasal turbinates	0.576	0.161	3.576	0.00035	0.399	0.029	13.622	2.95e-42
M75.9	Shoulder lesions - Shoulder lesionunspecified	M77.4	Other enthesopathies - Metatarsalgia	0.499	0.222	2.254	0.0242	0.625	0.046	13.622	2.96e-42
S80	Superficial injury of lower leg	Z03.3	Medical observation and evaluation for suspected diseases and conditions - Observation for suspected nervous system disorder	0.418	0.213	1.961	0.0499	0.363	0.027	13.622	2.96e-42
M77.3	Other enthesopathies - Calcaneal spur	J06.9	Acute upper respiratory infections of multiple and unspecified sites - Acute upper respiratory infectionunspecified	0.347	0.108	3.22	0.00128	0.26	0.019	13.622	2.98e-42
Z03.9	Medical observation and evaluation for suspected diseases and conditions - Observation for suspected disease or conditionunspecified	W22	Striking against or struck by other objects	0.532	0.177	3.002	0.00268	0.221	0.016	13.621	2.98e-42
H60	Otitis externa	M77.1	Other enthesopathies - Lateral epicondylitis	0.185	0.091	2.028	0.0426	0.294	0.022	13.622	2.98e-42
H40	Glaucoma	D23	Other benign neoplasms of skin	0.269	0.069	3.891	9.99e-05	0.257	0.019	13.621	3.01e-42
H65.1	Nonsuppurative otitis media - Allergic (mucoid)(sanguinous)(serous) otitis media, acute and subacute	K21	Gastro-oesophageal reflux disease	0.727	0.291	2.496	0.0126	0.37	0.027	13.62	3.04e-42
Y04	Assault by bodily force	F41.2	Other anxiety disorders - Mixed anxiety and depressive disorder	0.551	0.12	4.583	4.58e-06	0.515	0.038	13.62	3.05e-42
I49.9	Other cardiac arrhythmias - Cardiac arrhythmiaunspecified	F51	Nonorganic sleep disorders	0.396	0.18	2.2	0.0278	0.419	0.031	13.62	3.05e-42
K29.7	Gastritis and duodenitis - Gastritisunspecified	R06	Abnormalities of breathing	0.651	0.199	3.27	0.00108	0.456	0.034	13.619	3.09e-42
S00	Superficial injury of head	M77.1	Other enthesopathies - Lateral epicondylitis	0.427	0.117	3.653	0.00026	0.34	0.025	13.619	3.11e-42
M16.0	Coxarthrosis [arthrosis of hip] - Primary coxarthrosis, bilateral	K76	Other diseases of liver	0.518	0.193	2.685	0.00725	0.466	0.034	13.618	3.11e-42
H93	Other disorders of ear (NEC)	R53	Malaise and fatigue	0.433	0.15	2.884	0.00393	0.329	0.024	13.618	3.13e-42
H65.0	Nonsuppurative otitis media - Acute serous otitis media	Z76.3	Persons encountering health services in other circumstances - Healthy person accompanying sick person	0.377	0.145	2.603	0.00923	0.303	0.022	13.617	3.16e-42
M20	Acquired deformities of fingers and toes	S80	Superficial injury of lower leg	0.278	0.095	2.938	0.0033	0.338	0.025	13.617	3.17e-42
J20.9	Acute bronchitis - Acute bronchitisunspecified	W00	Fall on same level involving ice and snow	0.426	0.195	2.182	0.0291	0.233	0.017	13.617	3.18e-42
H10.3	Conjunctivitis - Acute conjunctivitisunspecified Excl.: ophthalmia neonatorum NOS (P39.1)	M19	Other arthrosis	0.386	0.147	2.625	0.00868	0.269	0.02	13.617	3.19e-42
L23	Allergic contact dermatitis	L03.0	Cellulitis - Cellulitis of finger and toe	0.381	0.174	2.19	0.0286	0.341	0.025	13.617	3.19e-42
D22.5	Melanocytic naevinaevus - Melanocytic naevi of trunk	E78.0	Disorders of lipoprotein metabolism and other lipidaemias - Pure hypercholesterolaemia	0.131	0.066	1.994	0.0461	0.247	0.018	13.616	3.2e-42
Z71.8	Persons encountering health services for other counselling and medical advice (NEC) - Other specified counselling	W22	Striking against or struck by other objects	0.501	0.139	3.594	0.000326	0.214	0.016	13.616	3.23e-42
J01.0	Acute sinusitis - Acute maxillary sinusitis	R49.0	Voice disturbances - Dysphonia	0.67	0.229	2.928	0.00341	0.473	0.035	13.616	3.23e-42
M72	Fibroblastic disorders	Z71	Persons encountering health services for other counselling and medical advice (NEC)	0.488	0.168	2.905	0.00368	0.317	0.023	13.615	3.24e-42
K59.9	Other functional intestinal disorders - Functional intestinal disorderunspecified	L50	Urticaria	0.6	0.21	2.857	0.00428	0.413	0.03	13.615	3.24e-42
N30.0	Cystitis - Acute cystitis	M42	Spinal osteochondrosis	0.422	0.157	2.683	0.0073	0.258	0.019	13.615	3.25e-42
B35.1	Dermatophytosis - Tinea unguium	N39.3	Other disorders of urinary system - Stress incontinence	0.245	0.117	2.087	0.0369	0.411	0.03	13.615	3.25e-42
S50	Superficial injury of forearm	M54.2	Dorsalgia - Cervicalgia	0.312	0.157	1.985	0.0472	0.333	0.024	13.615	3.26e-42
L03	Cellulitis	F10	Mental and behavioural disorders due to use of alcohol	0.431	0.129	3.339	0.000842	0.451	0.033	13.615	3.27e-42
G50	Disorders of trigeminal nerve	S00	Superficial injury of head	0.526	0.194	2.717	0.00659	0.408	0.03	13.615	3.28e-42
Z03.9	Medical observation and evaluation for suspected diseases and conditions - Observation for suspected disease or conditionunspecified	J45.9	Asthma - Asthmaunspecified	0.381	0.147	2.583	0.0098	0.308	0.023	13.615	3.28e-42
N64	Other disorders of breast	H43	Disorders of vitreous body	0.559	0.161	3.471	0.000519	0.367	0.027	13.614	3.29e-42
G47.0	Sleep disorders - Disorders of initiating and maintaining sleep [insomnias]	M75.8	Shoulder lesions - Other shoulder lesions	0.631	0.226	2.79	0.00528	0.533	0.039	13.614	3.29e-42
E66	Obesity	J02.9	Acute pharyngitis - Acute pharyngitisunspecified	0.147	0.061	2.393	0.0167	0.201	0.015	13.614	3.29e-42
N64	Other disorders of breast	L57	Skin changes due to chronic exposure to nonionizing radiation	0.434	0.176	2.474	0.0134	0.527	0.039	13.614	3.32e-42
S93.6	Dislocation, sprain and strain of joints and ligaments at ankle and foot level - Sprain and strain of other and unspecified parts of foot	Z09	Follow-up examination after treatment for conditions other than malignant neoplasms	0.334	0.167	2.002	0.0453	0.366	0.027	13.613	3.35e-42
L60.3	Nail disorders - Nail dystrophy	H52.4	Disorders of refraction and accommodation - Presbyopia	0.307	0.142	2.156	0.0311	0.401	0.029	13.613	3.36e-42
J01.9	Acute sinusitis - Acute sinusitisunspecified	R53	Malaise and fatigue	0.955	0.24	3.977	6.98e-05	0.296	0.022	13.612	3.39e-42
J02	Acute pharyngitis	B02	Zoster [herpes zoster]	0.549	0.248	2.215	0.0268	0.284	0.021	13.612	3.4e-42
J45.9	Asthma - Asthmaunspecified	N39.3	Other disorders of urinary system - Stress incontinence	0.384	0.127	3.028	0.00246	0.549	0.04	13.612	3.41e-42
N60	Benign mammary dysplasia	M15	Polyarthrosis	0.273	0.099	2.771	0.0056	0.28	0.021	13.612	3.41e-42
M76	Enthesopathies of lower limb, excluding foot	Z71.1	Persons encountering health services for other counselling and medical advice (NEC) - Person with feared complaint in whom no diagnosis is made	0.855	0.363	2.356	0.0185	0.41	0.03	13.612	3.41e-42
H81.9	Disorders of vestibular function - Disorder of vestibular functionunspecified	N39	Other disorders of urinary system	0.347	0.159	2.185	0.0289	0.363	0.027	13.612	3.41e-42
G58	Other mononeuropathies	Z71	Persons encountering health services for other counselling and medical advice (NEC)	0.415	0.176	2.357	0.0184	0.298	0.022	13.611	3.43e-42
Z01.0	Other special examinations and investigations of persons without complaint or reported diagnosis - Examination of eyes and vision	T15.0	Foreign body on external eye - Foreign body in cornea	-0.583	0.19	-3.059	0.00222	-0.435	0.032	-13.611	3.44e-42
L30	Other dermatitis	E04	Other nontoxic goitre	0.27	0.105	2.576	0.00999	0.233	0.017	13.611	3.44e-42
J01	Acute sinusitis	L03.0	Cellulitis - Cellulitis of finger and toe	0.399	0.164	2.425	0.0153	0.325	0.024	13.611	3.45e-42
G50	Disorders of trigeminal nerve	M48.0	Other spondylopathies - Spinal stenosis	0.315	0.151	2.083	0.0373	0.523	0.038	13.61	3.51e-42
J30.0	Vasomotor and allergic rhinitis - Vasomotor rhinitis	H40.0	Glaucoma - Glaucoma suspect	0.204	0.091	2.253	0.0243	0.35	0.026	13.609	3.54e-42
R10.3	Abdominal and pelvic pain - Pain localized to other parts of lower abdomen	L03	Cellulitis	0.516	0.12	4.286	1.82e-05	0.329	0.024	13.609	3.55e-42
I84.9	Haemorrhoids - Unspecified haemorrhoids without complication	R10.1	Abdominal and pelvic pain - Pain localized to upper abdomen	0.606	0.181	3.341	0.000836	0.522	0.038	13.609	3.56e-42
M79.6	Other soft tissue disorders (NEC) - Pain in limb	U07	Emergency use of U07	0.379	0.133	2.849	0.00438	0.22	0.016	13.608	3.58e-42
M79.6	Other soft tissue disorders (NEC) - Pain in limb	M54.4	Dorsalgia - Lumbago with sciatica	0.479	0.217	2.206	0.0274	0.352	0.026	13.608	3.58e-42
L23.9	Allergic contact dermatitis - Allergic contact dermatitisunspecified cause	R10.2	Abdominal and pelvic pain - Pelvic and perineal pain	0.546	0.222	2.457	0.014	0.414	0.03	13.608	3.59e-42
S50	Superficial injury of forearm	K29	Gastritis and duodenitis	0.323	0.119	2.71	0.00672	0.287	0.021	13.608	3.61e-42
W22.01	Striking against or struck by other objects - Home, While engaged in leisure activity	Z03.8	Medical observation and evaluation for suspected diseases and conditions - Observation for other suspected diseases and conditions	0.351	0.136	2.582	0.00983	0.319	0.023	13.608	3.61e-42
G44.2	Other headache syndromes - Tension-type headache	S20.2	Superficial injury of thorax - Contusion of thorax	0.449	0.107	4.205	2.61e-05	0.351	0.026	13.607	3.62e-42
M81	Osteoporosis without pathological fracture	H81	Disorders of vestibular function	0.287	0.117	2.45	0.0143	0.364	0.027	13.606	3.71e-42
A09	Other gastroenteritis and colitis of infectious and unspecified origin	W01.41	Fall on same level from slipping, tripping and stumbling - Street and highway, While engaged in leisure activity	0.623	0.219	2.841	0.0045	0.404	0.03	13.605	3.73e-42
M42	Spinal osteochondrosis	S93	Dislocation, sprain and strain of joints and ligaments at ankle and foot level	0.442	0.137	3.23	0.00124	0.244	0.018	13.605	3.74e-42
K76.0	Other diseases of liver - Fatty (change of) liver (NEC), Nonalcoholic fatty liver disease [NAFLD]	J35	Chronic diseases of tonsils and adenoids	0.415	0.127	3.263	0.0011	0.404	0.03	13.605	3.76e-42
S30	Superficial injury of abdomen, lower back and pelvis	M47.2	Spondylosis - Other spondylosis with radiculopathy	0.613	0.264	2.323	0.0202	0.568	0.042	13.605	3.76e-42
J35.0	Chronic diseases of tonsils and adenoids - Chronic tonsillitis	K62	Other diseases of anus and rectum	0.568	0.171	3.327	0.000879	0.431	0.032	13.604	3.82e-42
H91	Other hearing loss	B37	Candidiasis	0.252	0.113	2.234	0.0255	0.355	0.026	13.603	3.83e-42
K25	Gastric ulcer	M25	Other joint disorders (NEC)	0.741	0.207	3.581	0.000343	0.284	0.021	13.603	3.87e-42
D18	Haemangioma and lymphangioma, any site	M21	Other acquired deformities of limbs	0.31	0.11	2.814	0.0049	0.333	0.024	13.602	3.87e-42
K80	Cholelithiasis	I48	Atrial fibrillation and flutter	0.214	0.076	2.816	0.00486	0.325	0.024	13.601	3.94e-42
M51	Other intervertebral disc disorders	U07	Emergency use of U07	0.309	0.074	4.166	3.1e-05	0.165	0.012	13.601	3.95e-42
L03.1	Cellulitis - Cellulitis of other parts of limb	W45	Foreign body or object entering through skin	0.523	0.255	2.052	0.0402	0.734	0.054	13.601	3.96e-42
Z09.0	Follow-up examination after treatment for conditions other than malignant neoplasms - Follow-up examination after surgery for other conditions	N30.0	Cystitis - Acute cystitis	0.353	0.13	2.71	0.00674	0.27	0.02	13.6	3.99e-42
K59.9	Other functional intestinal disorders - Functional intestinal disorderunspecified	R52.2	Pain (NEC) - Other chronic pain	0.58	0.236	2.464	0.0137	0.594	0.044	13.6	3.99e-42
R51	Headache	I83.9	Varicose veins of lower extremities - Varicose veins of lower extremities without ulcer or inflammation	0.211	0.068	3.124	0.00179	0.251	0.018	13.6	4.01e-42
M15.0	Polyarthrosis - Primary generalized (osteo)arthrosis	K59.0	Other functional intestinal disorders - Constipation	0.331	0.132	2.498	0.0125	0.46	0.034	13.6	4.01e-42
F32	Depressive episode	R04	Haemorrhage from respiratory passages	0.201	0.081	2.49	0.0128	0.272	0.02	13.599	4.05e-42
M48.0	Other spondylopathies - Spinal stenosis	G44.8	Other headache syndromes - Other specified headache syndromes	0.47	0.138	3.396	0.000684	0.658	0.048	13.599	4.08e-42
M21	Other acquired deformities of limbs	G47.9	Sleep disorders - Sleep disorderunspecified	0.684	0.199	3.435	0.000592	0.454	0.033	13.598	4.09e-42
Z76	Persons encountering health services in other circumstances	E55	Vitamin D deficiency	0.385	0.156	2.465	0.0137	0.174	0.013	13.598	4.13e-42
H92.0	Otalgia and effusion of ear - Otalgia	M75.8	Shoulder lesions - Other shoulder lesions	0.369	0.175	2.109	0.0349	0.458	0.034	13.598	4.13e-42
B37	Candidiasis	K01.0	Embedded and impacted teeth - Embedded teeth	0.325	0.09	3.593	0.000327	0.267	0.02	13.597	4.19e-42
Z96	Presence of other functional implants	Z76	Persons encountering health services in other circumstances	0.588	0.218	2.693	0.00707	0.243	0.018	13.596	4.21e-42
H92.0	Otalgia and effusion of ear - Otalgia	S30	Superficial injury of abdomen, lower back and pelvis	0.714	0.242	2.944	0.00324	0.404	0.03	13.596	4.22e-42
B37	Candidiasis	I49.9	Other cardiac arrhythmias - Cardiac arrhythmiaunspecified	0.563	0.167	3.372	0.000746	0.33	0.024	13.596	4.23e-42
J31.2	Chronic rhinitis, nasopharyngitis and pharyngitis - Chronic pharyngitis	M15.8	Polyarthrosis - Other polyarthrosis	0.98	0.434	2.26	0.0238	0.515	0.038	13.595	4.27e-42
F41.9	Other anxiety disorders - Anxiety disorderunspecified	K44.9	Diaphragmatic hernia - Diaphragmatic hernia without obstruction or gangrene	0.367	0.165	2.234	0.0255	0.624	0.046	13.595	4.29e-42
Z03	Medical observation and evaluation for suspected diseases and conditions	W01	Fall on same level from slipping, tripping and stumbling	0.557	0.103	5.416	6.08e-08	0.169	0.012	13.595	4.31e-42
M54.4	Dorsalgia - Lumbago with sciatica	J00	Acute nasopharyngitis [common cold]	0.806	0.142	5.694	1.25e-08	0.254	0.019	13.594	4.33e-42
S83.4	Dislocation, sprain and strain of joints and ligaments of knee - Sprain and strain involving (fibular)(tibial) collateral ligament of knee	M75	Shoulder lesions	0.404	0.142	2.849	0.00439	0.403	0.03	13.594	4.35e-42
R06.5	Abnormalities of breathing - Mouth breathing Snoring	M42	Spinal osteochondrosis	0.362	0.167	2.169	0.0301	0.402	0.03	13.593	4.38e-42
S60.0	Superficial injury of wrist and hand - Contusion of finger(s) without damage to nail Contusion of finger(s) NOS	R52	Pain (NEC)	0.631	0.172	3.673	0.000239	0.442	0.033	13.593	4.41e-42
D22.5	Melanocytic naevinaevus - Melanocytic naevi of trunk	H04.1	Disorders of lacrimal system - Other disorders of lacrimal gland	0.243	0.118	2.06	0.0394	0.327	0.024	13.593	4.43e-42
M70	Soft tissue disorders related to use, overuse and pressure	R11	Nausea and vomiting	0.53	0.188	2.822	0.00478	0.343	0.025	13.591	4.52e-42
B34	Viral infection of unspecified site	R49.0	Voice disturbances - Dysphonia	0.697	0.253	2.755	0.00586	0.4	0.029	13.589	4.66e-42
J45.8	Asthma - Mixed asthma	F41.0	Other anxiety disorders - Panic disorder [episodic paroxysmal anxiety]	0.21	0.084	2.489	0.0128	0.529	0.039	13.589	4.67e-42
W17	Other fall from one level to another	M54	Dorsalgia	0.3	0.104	2.877	0.00401	0.354	0.026	13.588	4.71e-42
Z71.8	Persons encountering health services for other counselling and medical advice (NEC) - Other specified counselling	I49.9	Other cardiac arrhythmias - Cardiac arrhythmiaunspecified	0.639	0.265	2.413	0.0158	0.327	0.024	13.588	4.71e-42
F41.0	Other anxiety disorders - Panic disorder [episodic paroxysmal anxiety]	I42	Cardiomyopathy	0.328	0.141	2.33	0.0198	0.623	0.046	13.588	4.72e-42
J01.0	Acute sinusitis - Acute maxillary sinusitis	G47.9	Sleep disorders - Sleep disorderunspecified	0.367	0.179	2.049	0.0405	0.47	0.035	13.587	4.77e-42
H91	Other hearing loss	M42	Spinal osteochondrosis	0.519	0.178	2.921	0.00349	0.328	0.024	13.587	4.8e-42
H04.1	Disorders of lacrimal system - Other disorders of lacrimal gland	J31.0	Chronic rhinitis, nasopharyngitis and pharyngitis - Chronic rhinitis	0.554	0.224	2.469	0.0135	0.472	0.035	13.587	4.81e-42
R07	Pain in throat and chest	M72	Fibroblastic disorders	0.507	0.158	3.212	0.00132	0.361	0.027	13.586	4.83e-42
M25.5	Other joint disorders (NEC) - Pain in joint	H10.5	Conjunctivitis - Blepharoconjunctivitis	0.713	0.363	1.963	0.0496	0.366	0.027	13.586	4.84e-42
I83	Varicose veins of lower extremities	H81	Disorders of vestibular function	0.131	0.063	2.079	0.0377	0.239	0.018	13.586	4.85e-42
L23	Allergic contact dermatitis	R11	Nausea and vomiting	0.407	0.119	3.421	0.000623	0.287	0.021	13.586	4.86e-42
Z03.1	Medical observation and evaluation for suspected diseases and conditions - Observation for suspected malignant neoplasm	M79.1	Other soft tissue disorders (NEC) - Myalgia	0.499	0.21	2.374	0.0176	0.4	0.029	13.586	4.86e-42
M54	Dorsalgia	W50	Hit, struck, kicked, twisted, bitten or scratched by another person	0.458	0.221	2.07	0.0384	0.425	0.031	13.586	4.86e-42
G58	Other mononeuropathies	Z71.1	Persons encountering health services for other counselling and medical advice (NEC) - Person with feared complaint in whom no diagnosis is made	0.826	0.332	2.487	0.0129	0.412	0.03	13.585	4.89e-42
K29.7	Gastritis and duodenitis - Gastritisunspecified	L30.9	Other dermatitis - Dermatitisunspecified	0.568	0.203	2.801	0.00509	0.4	0.029	13.585	4.9e-42
Z48.0	Other surgical follow-up care - Attention to surgical dressings and sutures	R73	Elevated blood glucose level	0.505	0.158	3.192	0.00141	0.289	0.021	13.585	4.91e-42
J18.9	Pneumonia, organism unspecified - Pneumoniaunspecified	Z03.8	Medical observation and evaluation for suspected diseases and conditions - Observation for other suspected diseases and conditions	0.534	0.218	2.448	0.0144	0.265	0.02	13.585	4.94e-42
J02.9	Acute pharyngitis - Acute pharyngitisunspecified	A60.0	Herpesviral infection of genitalia and urogenital tract	0.575	0.226	2.548	0.0108	0.399	0.029	13.584	4.97e-42
Z48.0	Other surgical follow-up care - Attention to surgical dressings and sutures	S93.4	Dislocation, sprain and strain of joints and ligaments at ankle and foot level - Sprain and strain of ankle	0.522	0.184	2.841	0.00449	0.236	0.017	13.583	5.02e-42
M25.5	Other joint disorders (NEC) - Pain in joint	E66.9	Obesity - Obesityunspecified	0.323	0.076	4.235	2.28e-05	0.316	0.023	13.583	5.04e-42
Z12	Special screening examination for neoplasms	J30	Vasomotor and allergic rhinitis	0.336	0.119	2.827	0.0047	0.166	0.012	13.583	5.04e-42
R10.3	Abdominal and pelvic pain - Pain localized to other parts of lower abdomen	S20.2	Superficial injury of thorax - Contusion of thorax	0.359	0.109	3.303	0.000955	0.397	0.029	13.583	5.05e-42
S20	Superficial injury of thorax	L02.4	Cutaneous abscess, furuncle and carbuncle - Cutaneous abscess, furuncle and carbuncle of limb	0.861	0.343	2.511	0.0121	0.408	0.03	13.583	5.05e-42
M17	Gonarthrosis [arthrosis of knee]	I49.4	Other cardiac arrhythmias - Other and unspecified premature depolarization	0.215	0.088	2.44	0.0147	0.27	0.02	13.583	5.05e-42
J02.9	Acute pharyngitis - Acute pharyngitisunspecified	K44.9	Diaphragmatic hernia - Diaphragmatic hernia without obstruction or gangrene	0.49	0.16	3.056	0.00224	0.464	0.034	13.583	5.06e-42
E78.2	Disorders of lipoprotein metabolism and other lipidaemias - Mixed hyperlipidaemia	R03.0	Abnormal blood-pressure reading, without diagnosis - Elevated blood-pressure reading, without diagnosis of hypertension	0.578	0.187	3.09	0.002	0.289	0.021	13.583	5.07e-42
J04	Acute laryngitis and tracheitis	L30.9	Other dermatitis - Dermatitisunspecified	0.432	0.166	2.598	0.00938	0.219	0.016	13.583	5.07e-42
G43	Migraine	I20	Angina pectoris	0.219	0.089	2.458	0.014	0.39	0.029	13.582	5.1e-42
G58.0	Other mononeuropathies - Intercostal neuropathy	K25	Gastric ulcer	0.674	0.275	2.454	0.0141	0.555	0.041	13.582	5.11e-42
I84.2	Haemorrhoids - Internal haemorrhoids without complication	F41.1	Other anxiety disorders - Generalized anxiety disorder	0.439	0.175	2.51	0.0121	0.635	0.047	13.582	5.13e-42
J06.9	Acute upper respiratory infections of multiple and unspecified sites - Acute upper respiratory infectionunspecified	Z76	Persons encountering health services in other circumstances	0.564	0.194	2.908	0.00364	0.131	0.01	13.582	5.14e-42
I11.0	Hypertensive heart disease - Hypertensive heart disease with (congestive) heart failure	M54.2	Dorsalgia - Cervicalgia	0.206	0.094	2.194	0.0282	0.269	0.02	13.582	5.14e-42
M50	Cervical disc disorders	L50	Urticaria	0.548	0.145	3.788	0.000152	0.344	0.025	13.581	5.17e-42
J04	Acute laryngitis and tracheitis	L20	Atopic dermatitis	0.494	0.175	2.828	0.00468	0.221	0.016	13.581	5.18e-42
M75.1	Shoulder lesions - Rotator cuff syndrome	R10.3	Abdominal and pelvic pain - Pain localized to other parts of lower abdomen	0.208	0.104	2.007	0.0448	0.396	0.029	13.581	5.19e-42
K07	Dentofacial anomalies [including malocclusion]	G47.0	Sleep disorders - Disorders of initiating and maintaining sleep [insomnias]	0.44	0.22	2.004	0.045	0.609	0.045	13.58	5.25e-42
K29.7	Gastritis and duodenitis - Gastritisunspecified	R00	Abnormalities of heart beat	0.576	0.247	2.331	0.0198	0.437	0.032	13.58	5.28e-42
Z71.8	Persons encountering health services for other counselling and medical advice (NEC) - Other specified counselling	B35.3	Dermatophytosis - Tinea pedis	0.445	0.157	2.839	0.00453	0.265	0.02	13.58	5.29e-42
Z71	Persons encountering health services for other counselling and medical advice (NEC)	K62	Other diseases of anus and rectum	0.486	0.205	2.369	0.0178	0.384	0.028	13.579	5.31e-42
J04	Acute laryngitis and tracheitis	R07.0	Pain in throat and chest - Pain in throat	0.596	0.242	2.462	0.0138	0.29	0.021	13.579	5.34e-42
Z96	Presence of other functional implants	M42.1	Spinal osteochondrosis - Adult osteochondrosis of spine	0.499	0.161	3.105	0.00191	0.303	0.022	13.578	5.39e-42
R06.5	Abnormalities of breathing - Mouth breathing Snoring	M16	Coxarthrosis [arthrosis of hip]	0.284	0.114	2.495	0.0126	0.448	0.033	13.578	5.39e-42
M24	Other specific joint derangements	M79.1	Other soft tissue disorders (NEC) - Myalgia	0.454	0.17	2.674	0.00749	0.298	0.022	13.578	5.42e-42
H92.0	Otalgia and effusion of ear - Otalgia	R04	Haemorrhage from respiratory passages	0.402	0.153	2.625	0.00867	0.376	0.028	13.578	5.43e-42
N30.2	Cystitis - Other chronic cystitis	M25.5	Other joint disorders (NEC) - Pain in joint	0.5	0.169	2.963	0.00304	0.316	0.023	13.577	5.48e-42
K29.7	Gastritis and duodenitis - Gastritisunspecified	M19	Other arthrosis	0.776	0.197	3.935	8.31e-05	0.361	0.027	13.577	5.49e-42
N30.0	Cystitis - Acute cystitis	L82	Seborrhoeic keratosis	0.423	0.092	4.589	4.45e-06	0.265	0.02	13.576	5.53e-42
Y04	Assault by bodily force	S92	Fracture of foot, except ankle	0.37	0.132	2.812	0.00493	0.439	0.032	13.576	5.53e-42
J18	Pneumonia, organism unspecified	N11	Chronic tubulo-interstitial nephritis	0.826	0.322	2.566	0.0103	0.336	0.025	13.576	5.54e-42
S30	Superficial injury of abdomen, lower back and pelvis	M77.1	Other enthesopathies - Lateral epicondylitis	0.3	0.14	2.148	0.0317	0.434	0.032	13.576	5.58e-42
Z96	Presence of other functional implants	J44	Other chronic obstructive pulmonary disease	0.362	0.138	2.614	0.00894	0.387	0.028	13.575	5.62e-42
J35.0	Chronic diseases of tonsils and adenoids - Chronic tonsillitis	H53	Visual disturbances	0.285	0.122	2.337	0.0195	0.259	0.019	13.575	5.63e-42
Z01.0	Other special examinations and investigations of persons without complaint or reported diagnosis - Examination of eyes and vision	M41.9	Scoliosis - Scoliosisunspecified	0.533	0.234	2.274	0.023	0.363	0.027	13.575	5.66e-42
H10	Conjunctivitis	Z03.5	Medical observation and evaluation for suspected diseases and conditions - Observation for other suspected cardiovascular diseases	0.954	0.392	2.433	0.015	0.253	0.019	13.574	5.74e-42
J06.8	Acute upper respiratory infections of multiple and unspecified sites - Other acute upper respiratory infections of multiple sites	K59	Other functional intestinal disorders	0.612	0.253	2.423	0.0154	0.208	0.015	13.573	5.76e-42
Z47	Other orthopaedic follow-up care	Z03.8	Medical observation and evaluation for suspected diseases and conditions - Observation for other suspected diseases and conditions	0.765	0.203	3.761	0.000169	0.368	0.027	13.573	5.8e-42
H92.0	Otalgia and effusion of ear - Otalgia	B35.1	Dermatophytosis - Tinea unguium	0.301	0.121	2.488	0.0128	0.293	0.022	13.573	5.82e-42
M54.2	Dorsalgia - Cervicalgia	M67.4	Other disorders of synovium and tendon - Ganglion	0.645	0.317	2.038	0.0415	0.332	0.024	13.573	5.83e-42
M79.6	Other soft tissue disorders (NEC) - Pain in limb	F51	Nonorganic sleep disorders	0.495	0.155	3.201	0.00137	0.345	0.025	13.572	5.85e-42
L21.8	Seborrhoeic dermatitis - Other seborrhoeic dermatitis	M54.5	Dorsalgia - Low back pain	0.21	0.092	2.275	0.0229	0.287	0.021	13.572	5.85e-42
M79	Other soft tissue disorders (NEC)	B36	Other superficial mycoses	0.282	0.104	2.709	0.00674	0.255	0.019	13.571	5.95e-42
M72	Fibroblastic disorders	W01	Fall on same level from slipping, tripping and stumbling	0.424	0.122	3.478	0.000505	0.32	0.024	13.571	5.98e-42
B07	Viral warts	J30.1	Vasomotor and allergic rhinitis - Allergic rhinitis due to pollen	0.288	0.134	2.159	0.0308	0.392	0.029	13.571	5.98e-42
L81	Other disorders of pigmentation	F45	Somatoform disorders	0.637	0.158	4.032	5.52e-05	0.368	0.027	13.57	5.99e-42
R51	Headache	N39.3	Other disorders of urinary system - Stress incontinence	0.269	0.117	2.311	0.0208	0.402	0.03	13.57	6.01e-42
N64	Other disorders of breast	M17	Gonarthrosis [arthrosis of knee]	0.338	0.097	3.496	0.000472	0.253	0.019	13.57	6.03e-42
G58.0	Other mononeuropathies - Intercostal neuropathy	M75.9	Shoulder lesions - Shoulder lesionunspecified	0.52	0.213	2.443	0.0146	0.533	0.039	13.57	6.05e-42
U07.1	Emergency use of U07 - COVID-19, virus identified	G44.2	Other headache syndromes - Tension-type headache	0.446	0.107	4.157	3.23e-05	0.192	0.014	13.569	6.08e-42
A09	Other gastroenteritis and colitis of infectious and unspecified origin	K29.9	Gastritis and duodenitis - Gastroduodenitisunspecified	0.6	0.217	2.766	0.00568	0.386	0.028	13.569	6.08e-42
M54	Dorsalgia	M10.9	Gout - Goutunspecified	0.26	0.123	2.106	0.0352	0.488	0.036	13.569	6.08e-42
K21	Gastro-oesophageal reflux disease	M41.9	Scoliosis - Scoliosisunspecified	0.381	0.154	2.482	0.0131	0.337	0.025	13.569	6.1e-42
H04.1	Disorders of lacrimal system - Other disorders of lacrimal gland	J30.3	Vasomotor and allergic rhinitis - Other allergic rhinitis	0.489	0.161	3.033	0.00242	0.43	0.032	13.568	6.16e-42
K57	Diverticular disease of intestine	M43	Other deforming dorsopathies	0.583	0.174	3.344	0.000826	0.592	0.044	13.567	6.31e-42
M54.1	Dorsalgia - Radiculopathy	W44	Foreign body entering into or through eye or natural orifice	0.32	0.124	2.584	0.00978	0.27	0.02	13.566	6.33e-42
Z03.9	Medical observation and evaluation for suspected diseases and conditions - Observation for suspected disease or conditionunspecified	H04	Disorders of lacrimal system	0.822	0.318	2.584	0.00978	0.312	0.023	13.566	6.36e-42
K21.0	Gastro-oesophageal reflux disease - Gastro-oesophageal reflux disease with oesophagitis	E66.9	Obesity - Obesityunspecified	0.349	0.097	3.595	0.000324	0.461	0.034	13.565	6.42e-42
F41.9	Other anxiety disorders - Anxiety disorderunspecified	H52	Disorders of refraction and accommodation	0.278	0.111	2.502	0.0124	0.268	0.02	13.565	6.43e-42
N63	Unspecified lump in breast	M25	Other joint disorders (NEC)	0.736	0.312	2.362	0.0182	0.275	0.02	13.565	6.45e-42
M15	Polyarthrosis	Z25.1	Need for immunization against other single viral diseases - Need for immunization against influenza	0.273	0.106	2.574	0.0101	0.204	0.015	13.565	6.46e-42
M75.1	Shoulder lesions - Rotator cuff syndrome	I11	Hypertensive heart disease	0.191	0.074	2.586	0.00971	0.295	0.022	13.565	6.48e-42
Z48	Other surgical follow-up care	W22.01	Striking against or struck by other objects - Home, While engaged in leisure activity	0.606	0.214	2.836	0.00457	0.32	0.024	13.563	6.64e-42
M15	Polyarthrosis	S61	Open wound of wrist and hand	0.305	0.1	3.034	0.00241	0.273	0.02	13.563	6.65e-42
I49	Other cardiac arrhythmias	L24	Irritant contact dermatitis	0.46	0.155	2.958	0.00309	0.242	0.018	13.562	6.72e-42
S06.0	Intracranial injury - Concussion	R10.3	Abdominal and pelvic pain - Pain localized to other parts of lower abdomen	0.98	0.273	3.59	0.000331	0.506	0.037	13.562	6.74e-42
F45.3	Somatoform disorders - Somatoform autonomic dysfunction	H52.2	Disorders of refraction and accommodation - Astigmatism	0.402	0.186	2.156	0.0311	0.266	0.02	13.562	6.75e-42
M54.1	Dorsalgia - Radiculopathy	R04	Haemorrhage from respiratory passages	0.235	0.103	2.287	0.0222	0.307	0.023	13.56	6.88e-42
G47	Sleep disorders	Z03.5	Medical observation and evaluation for suspected diseases and conditions - Observation for other suspected cardiovascular diseases	0.558	0.244	2.285	0.0223	0.304	0.022	13.56	6.92e-42
N30.0	Cystitis - Acute cystitis	K62	Other diseases of anus and rectum	0.497	0.203	2.441	0.0147	0.498	0.037	13.56	6.94e-42
J34	Other disorders of nose and nasal sinuses	S30	Superficial injury of abdomen, lower back and pelvis	0.387	0.141	2.75	0.00597	0.318	0.023	13.56	6.95e-42
Z12	Special screening examination for neoplasms	L82	Seborrhoeic keratosis	0.418	0.137	3.062	0.0022	0.23	0.017	13.559	6.97e-42
K04.4	Diseases of pulp and periapical tissues - Acute apical periodontitis of pulpal origin	G44	Other headache syndromes	0.278	0.101	2.757	0.00583	0.271	0.02	13.559	6.97e-42
W01.01	Fall on same level from slipping, tripping and stumbling - Home, While engaged in leisure activity	E66.0	Obesity - Obesity due to excess calories	0.321	0.102	3.16	0.00158	0.308	0.023	13.559	7e-42
A63.8	Other predominantly sexually transmitted diseases (NEC) - Other specified predominantly sexually transmitted diseases	F33	Recurrent depressive disorder	0.322	0.153	2.105	0.0353	0.307	0.023	13.559	7.01e-42
B37	Candidiasis	R49.0	Voice disturbances - Dysphonia	0.589	0.164	3.591	0.000329	0.437	0.032	13.558	7.06e-42
S61	Open wound of wrist and hand	M17.1	Gonarthrosis [arthrosis of knee] - Other primary gonarthrosis	0.502	0.089	5.639	1.71e-08	0.286	0.021	13.558	7.14e-42
F32.0	Depressive episode - Mild depressive episode	J35	Chronic diseases of tonsils and adenoids	0.536	0.252	2.124	0.0337	0.31	0.023	13.557	7.16e-42
N60	Benign mammary dysplasia	B34	Viral infection of unspecified site	0.25	0.122	2.049	0.0405	0.212	0.016	13.557	7.16e-42
A63.8	Other predominantly sexually transmitted diseases (NEC) - Other specified predominantly sexually transmitted diseases	W22	Striking against or struck by other objects	0.453	0.151	2.997	0.00273	0.28	0.021	13.557	7.19e-42
N30	Cystitis	G47.9	Sleep disorders - Sleep disorderunspecified	0.591	0.189	3.134	0.00173	0.418	0.031	13.557	7.21e-42
J20	Acute bronchitis	M17.9	Gonarthrosis [arthrosis of knee] - Gonarthrosisunspecified	0.737	0.313	2.356	0.0185	0.318	0.023	13.556	7.25e-42
Z09.0	Follow-up examination after treatment for conditions other than malignant neoplasms - Follow-up examination after surgery for other conditions	I83	Varicose veins of lower extremities	0.216	0.076	2.834	0.0046	0.275	0.02	13.556	7.35e-42
U07.1	Emergency use of U07 - COVID-19, virus identified	R50.9	Fever of other and unknown origin - Feverunspecified	0.451	0.23	1.961	0.0499	0.358	0.026	13.555	7.42e-42
M41	Scoliosis	Z96	Presence of other functional implants	0.257	0.124	2.071	0.0383	0.346	0.026	13.554	7.48e-42
Z25.8	Need for immunization against other single viral diseases - Need for immunization against other specified single viral diseases	Z01.0	Other special examinations and investigations of persons without complaint or reported diagnosis - Examination of eyes and vision	0.691	0.167	4.13	3.62e-05	0.158	0.012	13.554	7.49e-42
M79	Other soft tissue disorders (NEC)	N20.0	Calculus of kidney and ureter - Calculus of kidney	0.439	0.11	4.004	6.23e-05	0.344	0.025	13.553	7.66e-42
S06.0	Intracranial injury - Concussion	J45	Asthma	0.358	0.159	2.251	0.0244	0.449	0.033	13.552	7.67e-42
K30	Functional dyspepsia	L21.8	Seborrhoeic dermatitis - Other seborrhoeic dermatitis	0.417	0.103	4.071	4.68e-05	0.33	0.024	13.552	7.68e-42
T63.4	Toxic effect of contact with venomous animals - Venom of other arthropods	S90	Superficial injury of ankle and foot	0.78	0.237	3.295	0.000985	0.356	0.026	13.552	7.69e-42
R73	Elevated blood glucose level	I25	Chronic ischaemic heart disease	0.411	0.143	2.865	0.00417	0.371	0.027	13.551	7.78e-42
J45.8	Asthma - Mixed asthma	M75.0	Shoulder lesions - Adhesive capsulitis of shoulder	0.32	0.152	2.114	0.0345	0.416	0.031	13.551	7.79e-42
E66	Obesity	N20.0	Calculus of kidney and ureter - Calculus of kidney	0.142	0.062	2.279	0.0227	0.391	0.029	13.55	7.88e-42
J35.0	Chronic diseases of tonsils and adenoids - Chronic tonsillitis	F32.0	Depressive episode - Mild depressive episode	0.452	0.217	2.083	0.0372	0.318	0.023	13.55	7.9e-42
M41	Scoliosis	M13.9	Other arthritis - Arthritisunspecified	0.441	0.194	2.272	0.0231	0.375	0.028	13.55	7.91e-42
I84.9	Haemorrhoids - Unspecified haemorrhoids without complication	A60	Anogenital herpesviral [herpes simplex] infection	0.587	0.206	2.845	0.00445	0.701	0.052	13.55	7.92e-42
D21	Other benign neoplasms of connective and other soft tissue	Z71.1	Persons encountering health services for other counselling and medical advice (NEC) - Person with feared complaint in whom no diagnosis is made	0.849	0.327	2.594	0.00948	0.376	0.028	13.55	7.94e-42
Z70	Counselling related to sexual attitude, behaviour and orientation	Z71.1	Persons encountering health services for other counselling and medical advice (NEC) - Person with feared complaint in whom no diagnosis is made	0.937	0.311	3.013	0.00259	0.356	0.026	13.548	8.11e-42
K21.0	Gastro-oesophageal reflux disease - Gastro-oesophageal reflux disease with oesophagitis	H61	Other disorders of external ear	0.208	0.081	2.562	0.0104	0.25	0.018	13.548	8.13e-42
K58	Irritable bowel syndrome	L03	Cellulitis	0.314	0.12	2.627	0.0086	0.317	0.023	13.548	8.17e-42
K29.7	Gastritis and duodenitis - Gastritisunspecified	M48.0	Other spondylopathies - Spinal stenosis	0.362	0.157	2.302	0.0214	0.535	0.04	13.547	8.22e-42
Z71.8	Persons encountering health services for other counselling and medical advice (NEC) - Other specified counselling	M75	Shoulder lesions	0.38	0.133	2.861	0.00422	0.195	0.014	13.547	8.24e-42
G44.2	Other headache syndromes - Tension-type headache	H10.1	Conjunctivitis - Acute atopic conjunctivitis	0.326	0.129	2.529	0.0114	0.395	0.029	13.546	8.42e-42
M94	Other disorders of cartilage	W22	Striking against or struck by other objects	0.349	0.111	3.15	0.00163	0.394	0.029	13.545	8.43e-42
A08.4	Viral and other specified intestinal infections - Viral intestinal infectionunspecified	R42	Dizziness and giddiness	0.505	0.166	3.032	0.00243	0.362	0.027	13.545	8.49e-42
M17	Gonarthrosis [arthrosis of knee]	M54.9	Dorsalgia - Dorsalgiaunspecified	0.26	0.125	2.072	0.0382	0.309	0.023	13.544	8.6e-42
E11.9	Type 2 diabetes mellitus - Type 2 diabetes mellitus without complications	J45.9	Asthma - Asthmaunspecified	0.21	0.069	3.033	0.00242	0.424	0.031	13.544	8.61e-42
H93	Other disorders of ear (NEC)	R05	Cough	0.359	0.163	2.199	0.0278	0.281	0.021	13.544	8.64e-42
M51	Other intervertebral disc disorders	F32.10	Depressive episode - Moderate depressive episode - with somatic symptoms	0.354	0.122	2.903	0.0037	0.423	0.031	13.543	8.68e-42
M54.6	Dorsalgia - Pain in thoracic spine	E66.0	Obesity - Obesity due to excess calories	0.152	0.072	2.102	0.0356	0.336	0.025	13.543	8.77e-42
M54.4	Dorsalgia - Lumbago with sciatica	I83.9	Varicose veins of lower extremities - Varicose veins of lower extremities without ulcer or inflammation	0.257	0.082	3.152	0.00162	0.324	0.024	13.542	8.79e-42
S06	Intracranial injury	L02	Cutaneous abscess, furuncle and carbuncle	0.752	0.221	3.411	0.000647	0.367	0.027	13.542	8.86e-42
M75.1	Shoulder lesions - Rotator cuff syndrome	S50	Superficial injury of forearm	0.456	0.179	2.546	0.0109	0.486	0.036	13.541	8.9e-42
L50.0	Urticaria - Allergic urticaria	M54	Dorsalgia	0.419	0.174	2.409	0.016	0.388	0.029	13.541	8.94e-42
S20	Superficial injury of thorax	W44	Foreign body entering into or through eye or natural orifice	0.687	0.188	3.659	0.000253	0.327	0.024	13.541	8.95e-42
N64.4	Other disorders of breast - Mastodynia	H10.1	Conjunctivitis - Acute atopic conjunctivitis	0.572	0.24	2.386	0.017	0.482	0.036	13.54	9.03e-42
I84	Haemorrhoids	S30	Superficial injury of abdomen, lower back and pelvis	0.407	0.124	3.285	0.00102	0.314	0.023	13.54	9.12e-42
E11	Type 2 diabetes mellitus	E55	Vitamin D deficiency	0.18	0.066	2.729	0.00636	0.312	0.023	13.539	9.23e-42
J06.9	Acute upper respiratory infections of multiple and unspecified sites - Acute upper respiratory infectionunspecified	M17.0	Gonarthrosis [arthrosis of knee] - Primary gonarthrosis, bilateral	0.287	0.107	2.69	0.00714	0.227	0.017	13.539	9.23e-42
G56	Mononeuropathies of upper limb	F10	Mental and behavioural disorders due to use of alcohol	0.292	0.076	3.832	0.000127	0.428	0.032	13.538	9.35e-42
M75.0	Shoulder lesions - Adhesive capsulitis of shoulder	J34.2	Other disorders of nose and nasal sinuses - Deviated nasal septum	0.408	0.137	2.978	0.0029	0.381	0.028	13.536	9.57e-42
H43.3	Disorders of vitreous body - Other vitreous opacities	R10.4	Abdominal and pelvic pain - Other and unspecified abdominal pain	0.415	0.134	3.088	0.00201	0.346	0.026	13.536	9.59e-42
D23.4	Other benign neoplasms of skin - Skin of scalp and neck	H04.1	Disorders of lacrimal system - Other disorders of lacrimal gland	0.87	0.226	3.854	0.000116	0.492	0.036	13.535	9.66e-42
G50	Disorders of trigeminal nerve	E04.1	Other nontoxic goitre - Nontoxic single thyroid nodule	0.516	0.249	2.072	0.0383	0.522	0.039	13.534	9.88e-42
M13.9	Other arthritis - Arthritisunspecified	M47	Spondylosis	0.576	0.234	2.464	0.0137	0.381	0.028	13.534	9.92e-42
S61	Open wound of wrist and hand	R52.2	Pain (NEC) - Other chronic pain	0.396	0.153	2.59	0.00959	0.406	0.03	13.532	1.01e-41
S62	Fracture at wrist and hand level	S43	Dislocation, sprain and strain of joints and ligaments of shoulder girdle	0.502	0.244	2.054	0.04	0.489	0.036	13.532	1.01e-41
J45.9	Asthma - Asthmaunspecified	R10.1	Abdominal and pelvic pain - Pain localized to upper abdomen	0.464	0.152	3.049	0.00229	0.418	0.031	13.531	1.02e-41
J01.9	Acute sinusitis - Acute sinusitisunspecified	K59.0	Other functional intestinal disorders - Constipation	0.757	0.201	3.776	0.000159	0.44	0.033	13.53	1.03e-41
M75.1	Shoulder lesions - Rotator cuff syndrome	K29.7	Gastritis and duodenitis - Gastritisunspecified	0.417	0.167	2.49	0.0128	0.448	0.033	13.531	1.03e-41
B34	Viral infection of unspecified site	K57.3	Diverticular disease of intestine - Diverticular disease of large intestine without perforation or abscess	0.314	0.143	2.197	0.028	0.395	0.029	13.531	1.03e-41
D12	Benign neoplasm of colon, rectum, anus and anal canal	F41	Other anxiety disorders	0.434	0.112	3.895	9.83e-05	0.428	0.032	13.53	1.04e-41
E06	Thyroiditis	N39	Other disorders of urinary system	0.185	0.068	2.718	0.00656	0.237	0.018	13.53	1.04e-41
J04	Acute laryngitis and tracheitis	N30.9	Cystitis - Cystitisunspecified	0.528	0.15	3.512	0.000444	0.228	0.017	13.529	1.05e-41
S92.5	Fracture of foot, except ankle - Fracture of other toe	S20.2	Superficial injury of thorax - Contusion of thorax	0.768	0.231	3.324	0.000887	0.58	0.043	13.529	1.05e-41
M23.2	Internal derangement of knee - Derangement of meniscus due to old tear or injury	H52	Disorders of refraction and accommodation	0.267	0.091	2.944	0.00324	0.235	0.017	13.529	1.05e-41
M51	Other intervertebral disc disorders	B35.3	Dermatophytosis - Tinea pedis	0.208	0.092	2.267	0.0234	0.254	0.019	13.53	1.05e-41
R52	Pain (NEC)	S93	Dislocation, sprain and strain of joints and ligaments at ankle and foot level	0.298	0.099	3.013	0.00259	0.298	0.022	13.528	1.06e-41
M54.2	Dorsalgia - Cervicalgia	L60.0	Nail disorders - Ingrowing nail	0.32	0.101	3.168	0.00154	0.368	0.027	13.527	1.08e-41
F43	Reaction to severe stress, and adjustment disorders	J04.2	Acute laryngitis and tracheitis - Acute laryngotracheitis	0.752	0.295	2.548	0.0108	0.34	0.025	13.527	1.08e-41
N30.9	Cystitis - Cystitisunspecified	M16	Coxarthrosis [arthrosis of hip]	0.259	0.12	2.158	0.0309	0.332	0.025	13.527	1.08e-41
Z96.6	Presence of other functional implants - Presence of orthopaedic joint implants	Z03.8	Medical observation and evaluation for suspected diseases and conditions - Observation for other suspected diseases and conditions	0.306	0.126	2.417	0.0157	0.402	0.03	13.527	1.09e-41
S50	Superficial injury of forearm	M79.1	Other soft tissue disorders (NEC) - Myalgia	0.474	0.218	2.174	0.0297	0.328	0.024	13.526	1.1e-41
L40	Psoriasis	M10	Gout	0.186	0.091	2.052	0.0402	0.413	0.031	13.525	1.12e-41
F33.11	Recurrent depressive disorder - Recurrent depressive disorder, current episode moderate - without somatic symptoms	R10.1	Abdominal and pelvic pain - Pain localized to upper abdomen	0.409	0.189	2.171	0.03	0.528	0.039	13.523	1.14e-41
N28	Other disorders of kidney and ureter (NEC)	M16	Coxarthrosis [arthrosis of hip]	0.475	0.229	2.072	0.0383	0.376	0.028	13.523	1.14e-41
M17.0	Gonarthrosis [arthrosis of knee] - Primary gonarthrosis, bilateral	H65	Nonsuppurative otitis media	0.351	0.086	4.06	4.91e-05	0.268	0.02	13.523	1.15e-41
M75.1	Shoulder lesions - Rotator cuff syndrome	S30	Superficial injury of abdomen, lower back and pelvis	0.594	0.164	3.614	0.000302	0.476	0.035	13.523	1.15e-41
J20	Acute bronchitis	W10	Fall on and from stairs and steps	0.397	0.144	2.751	0.00594	0.241	0.018	13.523	1.15e-41
G50	Disorders of trigeminal nerve	R06	Abnormalities of breathing	0.455	0.194	2.349	0.0188	0.473	0.035	13.522	1.15e-41
M16.1	Coxarthrosis [arthrosis of hip] - Other primary coxarthrosis	I20	Angina pectoris	0.314	0.147	2.14	0.0324	0.345	0.025	13.522	1.15e-41
J45	Asthma	K05	Gingivitis and periodontal diseases	0.468	0.159	2.945	0.00323	0.232	0.017	13.522	1.17e-41
M23.3	Internal derangement of knee - Other meniscus derangements	S93.4	Dislocation, sprain and strain of joints and ligaments at ankle and foot level - Sprain and strain of ankle	0.288	0.128	2.254	0.0242	0.505	0.037	13.521	1.17e-41
M77	Other enthesopathies	R53	Malaise and fatigue	0.398	0.117	3.407	0.000656	0.229	0.017	13.52	1.19e-41
R06	Abnormalities of breathing	M16.0	Coxarthrosis [arthrosis of hip] - Primary coxarthrosis, bilateral	0.416	0.121	3.444	0.000574	0.462	0.034	13.519	1.2e-41
L23	Allergic contact dermatitis	M77.0	Other enthesopathies - Medial epicondylitis	0.526	0.162	3.247	0.00117	0.361	0.027	13.52	1.2e-41
M75.1	Shoulder lesions - Rotator cuff syndrome	H04.1	Disorders of lacrimal system - Other disorders of lacrimal gland	0.486	0.192	2.534	0.0113	0.427	0.032	13.52	1.2e-41
M16.1	Coxarthrosis [arthrosis of hip] - Other primary coxarthrosis	M75.9	Shoulder lesions - Shoulder lesionunspecified	0.391	0.174	2.247	0.0246	0.463	0.034	13.52	1.2e-41
A69	Other spirochaetal infections	B37	Candidiasis	0.241	0.104	2.315	0.0206	0.234	0.017	13.518	1.22e-41
K21	Gastro-oesophageal reflux disease	L72.1	Follicular cysts of skin and subcutaneous tissue - Trichilemmal cyst	0.198	0.09	2.211	0.027	0.301	0.022	13.518	1.22e-41
J45	Asthma	L60	Nail disorders	0.141	0.071	1.985	0.0472	0.27	0.02	13.518	1.22e-41
Z03.9	Medical observation and evaluation for suspected diseases and conditions - Observation for suspected disease or conditionunspecified	G50.0	Disorders of trigeminal nerve - Trigeminal neuralgia	0.805	0.306	2.631	0.00851	0.395	0.029	13.517	1.23e-41
G44.2	Other headache syndromes - Tension-type headache	N39.3	Other disorders of urinary system - Stress incontinence	0.247	0.111	2.22	0.0264	0.449	0.033	13.518	1.23e-41
N28	Other disorders of kidney and ureter (NEC)	L23	Allergic contact dermatitis	0.538	0.251	2.141	0.0323	0.332	0.025	13.517	1.24e-41
H60.8	Otitis externa - Other otitis externa	L23	Allergic contact dermatitis	0.586	0.217	2.702	0.00689	0.397	0.029	13.516	1.26e-41
K57.3	Diverticular disease of intestine - Diverticular disease of large intestine without perforation or abscess	E04	Other nontoxic goitre	0.246	0.097	2.543	0.011	0.472	0.035	13.516	1.26e-41
J32	Chronic sinusitis	L85	Other epidermal thickening	0.7	0.335	2.089	0.0367	0.498	0.037	13.515	1.27e-41
J06.9	Acute upper respiratory infections of multiple and unspecified sites - Acute upper respiratory infectionunspecified	M15.8	Polyarthrosis - Other polyarthrosis	0.425	0.207	2.056	0.0398	0.323	0.024	13.515	1.27e-41
N60	Benign mammary dysplasia	L21.8	Seborrhoeic dermatitis - Other seborrhoeic dermatitis	0.51	0.106	4.796	1.62e-06	0.428	0.032	13.515	1.28e-41
N30	Cystitis	K80.2	Cholelithiasis - Calculus of gallbladder without cholecystitis	0.276	0.094	2.925	0.00345	0.279	0.021	13.514	1.29e-41
N28	Other disorders of kidney and ureter (NEC)	J34.2	Other disorders of nose and nasal sinuses - Deviated nasal septum	0.611	0.219	2.79	0.00527	0.46	0.034	13.514	1.29e-41
R10.2	Abdominal and pelvic pain - Pelvic and perineal pain	D22	Melanocytic naevinaevus	0.305	0.09	3.382	0.00072	0.301	0.022	13.514	1.3e-41
K30	Functional dyspepsia	K81	Cholecystitis	0.399	0.191	2.085	0.037	0.422	0.031	13.514	1.3e-41
M76	Enthesopathies of lower limb, excluding foot	M47.2	Spondylosis - Other spondylosis with radiculopathy	0.783	0.304	2.573	0.0101	0.569	0.042	13.513	1.31e-41
A08	Viral and other specified intestinal infections	K76	Other diseases of liver	0.563	0.264	2.135	0.0328	0.436	0.032	13.513	1.31e-41
M77.3	Other enthesopathies - Calcaneal spur	R52.2	Pain (NEC) - Other chronic pain	0.428	0.144	2.973	0.00295	0.465	0.034	13.512	1.32e-41
S80	Superficial injury of lower leg	R10.1	Abdominal and pelvic pain - Pain localized to upper abdomen	0.418	0.181	2.313	0.0207	0.338	0.025	13.512	1.32e-41
N30.9	Cystitis - Cystitisunspecified	F33	Recurrent depressive disorder	0.454	0.107	4.252	2.12e-05	0.332	0.025	13.512	1.33e-41
S90	Superficial injury of ankle and foot	J34.3	Other disorders of nose and nasal sinuses - Hypertrophy of nasal turbinates	0.324	0.12	2.694	0.00706	0.268	0.02	13.512	1.33e-41
H65.0	Nonsuppurative otitis media - Acute serous otitis media	Z01	Other special examinations and investigations of persons without complaint or reported diagnosis	0.363	0.133	2.741	0.00613	0.292	0.022	13.511	1.35e-41
J06.8	Acute upper respiratory infections of multiple and unspecified sites - Other acute upper respiratory infections of multiple sites	R42	Dizziness and giddiness	0.643	0.28	2.292	0.0219	0.23	0.017	13.51	1.36e-41
N60	Benign mammary dysplasia	R00	Abnormalities of heart beat	0.524	0.171	3.064	0.00218	0.353	0.026	13.509	1.38e-41
G44.2	Other headache syndromes - Tension-type headache	M77.4	Other enthesopathies - Metatarsalgia	0.301	0.146	2.063	0.0391	0.485	0.036	13.509	1.38e-41
H10	Conjunctivitis	M23.2	Internal derangement of knee - Derangement of meniscus due to old tear or injury	0.298	0.105	2.842	0.00448	0.226	0.017	13.509	1.39e-41
M54.2	Dorsalgia - Cervicalgia	A60	Anogenital herpesviral [herpes simplex] infection	0.417	0.197	2.116	0.0344	0.406	0.03	13.509	1.39e-41
H04.1	Disorders of lacrimal system - Other disorders of lacrimal gland	Z01	Other special examinations and investigations of persons without complaint or reported diagnosis	0.454	0.217	2.089	0.0367	0.401	0.03	13.509	1.39e-41
M25.5	Other joint disorders (NEC) - Pain in joint	L40	Psoriasis	0.295	0.084	3.517	0.000436	0.237	0.018	13.508	1.4e-41
R06	Abnormalities of breathing	R10.1	Abdominal and pelvic pain - Pain localized to upper abdomen	0.61	0.186	3.285	0.00102	0.418	0.031	13.508	1.41e-41
J45.8	Asthma - Mixed asthma	L20.9	Atopic dermatitis - Atopic dermatitisunspecified	0.719	0.35	2.055	0.0399	0.653	0.048	13.507	1.42e-41
H04.1	Disorders of lacrimal system - Other disorders of lacrimal gland	H81.1	Disorders of vestibular function - Benign paroxysmal vertigo	0.811	0.219	3.705	0.000211	0.413	0.031	13.506	1.44e-41
L23.9	Allergic contact dermatitis - Allergic contact dermatitisunspecified cause	G44.8	Other headache syndromes - Other specified headache syndromes	0.6	0.223	2.696	0.00701	0.457	0.034	13.505	1.45e-41
M15	Polyarthrosis	S40	Superficial injury of shoulder and upper arm	0.513	0.153	3.347	0.000818	0.409	0.03	13.505	1.46e-41
Z09.0	Follow-up examination after treatment for conditions other than malignant neoplasms - Follow-up examination after surgery for other conditions	I10	Essential (primary) hypertension	0.238	0.079	3.025	0.00249	0.226	0.017	13.505	1.46e-41
H90	Conductive and sensorineural hearing loss	G44.8	Other headache syndromes - Other specified headache syndromes	0.456	0.16	2.858	0.00426	0.489	0.036	13.505	1.46e-41
F45.3	Somatoform disorders - Somatoform autonomic dysfunction	I49.3	Other cardiac arrhythmias - Ventricular premature depolarization	0.707	0.318	2.225	0.0261	0.599	0.044	13.505	1.46e-41
K44	Diaphragmatic hernia	R11	Nausea and vomiting	0.353	0.176	2.009	0.0445	0.653	0.048	13.505	1.46e-41
A09	Other gastroenteritis and colitis of infectious and unspecified origin	K57.3	Diverticular disease of intestine - Diverticular disease of large intestine without perforation or abscess	0.388	0.179	2.164	0.0305	0.602	0.045	13.505	1.47e-41
Z01.8	Other special examinations and investigations of persons without complaint or reported diagnosis - Other specified special examinations	U07	Emergency use of U07	0.419	0.131	3.191	0.00142	0.194	0.014	13.504	1.48e-41
J30.4	Vasomotor and allergic rhinitis - Allergic rhinitisunspecified	M53	Other dorsopathies (NEC)	0.432	0.17	2.537	0.0112	0.474	0.035	13.504	1.48e-41
Z01	Other special examinations and investigations of persons without complaint or reported diagnosis	H90.3	Conductive and sensorineural hearing loss - Sensorineural hearing loss, bilateral	0.333	0.127	2.628	0.00859	0.326	0.024	13.503	1.5e-41
M16.1	Coxarthrosis [arthrosis of hip] - Other primary coxarthrosis	M10	Gout	0.177	0.087	2.039	0.0415	0.416	0.031	13.503	1.5e-41
I50.0	Heart failure - Congestive heart failure	K80.2	Cholelithiasis - Calculus of gallbladder without cholecystitis	0.643	0.167	3.85	0.000118	0.464	0.034	13.503	1.51e-41
M54.5	Dorsalgia - Low back pain	B02	Zoster [herpes zoster]	0.755	0.277	2.726	0.00641	0.277	0.021	13.502	1.52e-41
H90.3	Conductive and sensorineural hearing loss - Sensorineural hearing loss, bilateral	J35	Chronic diseases of tonsils and adenoids	0.18	0.084	2.15	0.0315	0.313	0.023	13.502	1.52e-41
B00	Herpesviral [herpes simplex] infections	Z71.1	Persons encountering health services for other counselling and medical advice (NEC) - Person with feared complaint in whom no diagnosis is made	0.98	0.269	3.636	0.000277	0.274	0.02	13.502	1.53e-41
J02	Acute pharyngitis	M16.0	Coxarthrosis [arthrosis of hip] - Primary coxarthrosis, bilateral	0.372	0.11	3.373	0.000744	0.283	0.021	13.501	1.54e-41
S30	Superficial injury of abdomen, lower back and pelvis	M50.1	Cervical disc disorders - Cervical disc disorder with radiculopathy	0.51	0.195	2.614	0.00896	0.488	0.036	13.501	1.54e-41
R06.5	Abnormalities of breathing - Mouth breathing Snoring	R73	Elevated blood glucose level	0.401	0.131	3.049	0.0023	0.503	0.037	13.5	1.56e-41
J06	Acute upper respiratory infections of multiple and unspecified sites	F33.11	Recurrent depressive disorder - Recurrent depressive disorder, current episode moderate - without somatic symptoms	0.31	0.112	2.77	0.0056	0.462	0.034	13.5	1.56e-41
K57	Diverticular disease of intestine	E66	Obesity	0.163	0.056	2.911	0.00361	0.393	0.029	13.5	1.57e-41
J20	Acute bronchitis	E79	Disorders of purine and pyrimidine metabolism	0.189	0.09	2.092	0.0364	0.388	0.029	13.5	1.57e-41
N20	Calculus of kidney and ureter	F32	Depressive episode	0.344	0.08	4.33	1.49e-05	0.287	0.021	13.499	1.58e-41
M77.0	Other enthesopathies - Medial epicondylitis	H81	Disorders of vestibular function	0.615	0.146	4.212	2.54e-05	0.42	0.031	13.499	1.58e-41
G56.0	Mononeuropathies of upper limb - Carpal tunnel syndrome	M76	Enthesopathies of lower limb, excluding foot	0.271	0.133	2.049	0.0405	0.411	0.03	13.499	1.58e-41
N30.0	Cystitis - Acute cystitis	G43.0	Migraine - Migraine without aura [common migraine]	0.335	0.105	3.199	0.00138	0.355	0.026	13.499	1.59e-41
M51.1	Other intervertebral disc disorders - Lumbar and other intervertebral disc disorders with radiculopathy (G55.1*)	G43.9	Migraine - Migraineunspecified	0.282	0.1	2.823	0.00476	0.475	0.035	13.499	1.59e-41
J30.4	Vasomotor and allergic rhinitis - Allergic rhinitisunspecified	E06	Thyroiditis	0.211	0.076	2.772	0.00557	0.343	0.025	13.498	1.6e-41
S83	Dislocation, sprain and strain of joints and ligaments of knee	Z03.8	Medical observation and evaluation for suspected diseases and conditions - Observation for other suspected diseases and conditions	0.257	0.106	2.414	0.0158	0.231	0.017	13.498	1.6e-41
M51	Other intervertebral disc disorders	E04.1	Other nontoxic goitre - Nontoxic single thyroid nodule	0.482	0.173	2.779	0.00545	0.358	0.027	13.498	1.61e-41
I20	Angina pectoris	N64.4	Other disorders of breast - Mastodynia	0.505	0.174	2.903	0.0037	0.414	0.031	13.497	1.62e-41
B07	Viral warts	M75	Shoulder lesions	0.29	0.104	2.789	0.00528	0.259	0.019	13.497	1.62e-41
H52.2	Disorders of refraction and accommodation - Astigmatism	M54.4	Dorsalgia - Lumbago with sciatica	0.334	0.127	2.635	0.0084	0.253	0.019	13.498	1.62e-41
D23.5	Other benign neoplasms of skin - Skin of trunk	B36	Other superficial mycoses	0.378	0.118	3.204	0.00136	0.358	0.027	13.497	1.63e-41
J30.0	Vasomotor and allergic rhinitis - Vasomotor rhinitis	M47.2	Spondylosis - Other spondylosis with radiculopathy	0.371	0.185	2.003	0.0451	0.394	0.029	13.497	1.63e-41
M19.0	Other arthrosis - Primary arthrosis of other joints	S90.3	Superficial injury of ankle and foot - Contusion of other and unspecified parts of foot	0.597	0.249	2.395	0.0166	0.589	0.044	13.496	1.65e-41
J30.4	Vasomotor and allergic rhinitis - Allergic rhinitisunspecified	I49.4	Other cardiac arrhythmias - Other and unspecified premature depolarization	0.336	0.119	2.822	0.00478	0.399	0.03	13.495	1.67e-41
M54.1	Dorsalgia - Radiculopathy	I47	Paroxysmal tachycardia	0.326	0.125	2.618	0.00884	0.341	0.025	13.495	1.67e-41
M79.6	Other soft tissue disorders (NEC) - Pain in limb	S30.0	Superficial injury of abdomen, lower back and pelvis - Contusion of lower back and pelvis	0.716	0.218	3.28	0.00104	0.438	0.032	13.495	1.68e-41
Z12	Special screening examination for neoplasms	L30	Other dermatitis	0.376	0.158	2.386	0.017	0.187	0.014	13.494	1.69e-41
R03	Abnormal blood-pressure reading, without diagnosis	E55	Vitamin D deficiency	0.38	0.163	2.33	0.0198	0.242	0.018	13.494	1.69e-41
M79.2	Other soft tissue disorders (NEC) - Neuralgia and neuritisunspecified	I80	Phlebitis and thrombophlebitis	0.326	0.143	2.272	0.0231	0.335	0.025	13.494	1.69e-41
S50	Superficial injury of forearm	S82	Fracture of lower leg, including ankle	0.661	0.226	2.931	0.00338	0.476	0.035	13.494	1.7e-41
H91	Other hearing loss	Z01	Other special examinations and investigations of persons without complaint or reported diagnosis	0.408	0.164	2.489	0.0128	0.352	0.026	13.494	1.7e-41
H92.0	Otalgia and effusion of ear - Otalgia	K57.3	Diverticular disease of intestine - Diverticular disease of large intestine without perforation or abscess	0.672	0.189	3.563	0.000367	0.563	0.042	13.494	1.71e-41
M50	Cervical disc disorders	N30.9	Cystitis - Cystitisunspecified	0.574	0.146	3.923	8.73e-05	0.335	0.025	13.493	1.73e-41
U11.9	Need for immunization against COVID-19 - Need for immunization against COVID-19unspecified	K04	Diseases of pulp and periapical tissues	-0.712	0.319	-2.232	0.0256	-0.211	0.016	-13.492	1.74e-41
F32.11	Depressive episode - Moderate depressive episode - without somatic symptoms	M54.4	Dorsalgia - Lumbago with sciatica	0.445	0.188	2.372	0.0177	0.475	0.035	13.492	1.75e-41
M54	Dorsalgia	I49.3	Other cardiac arrhythmias - Ventricular premature depolarization	0.253	0.127	1.999	0.0456	0.438	0.032	13.492	1.75e-41
R10.2	Abdominal and pelvic pain - Pelvic and perineal pain	J45.9	Asthma - Asthmaunspecified	0.374	0.146	2.567	0.0103	0.48	0.036	13.49	1.78e-41
L85	Other epidermal thickening	M42	Spinal osteochondrosis	0.788	0.342	2.306	0.0211	0.391	0.029	13.49	1.79e-41
I49	Other cardiac arrhythmias	Z24.1	Need for immunization against certain single viral diseases - Need for immunization against arthropod-borne viral encephalitis	0.203	0.091	2.234	0.0255	0.179	0.013	13.49	1.79e-41
Z54.0	Convalescence - Convalescence following surgery	K58.9	Irritable bowel syndrome - Irritable bowel syndrome without diarrhoea	0.702	0.244	2.883	0.00394	0.425	0.031	13.49	1.8e-41
M16.1	Coxarthrosis [arthrosis of hip] - Other primary coxarthrosis	N30	Cystitis	0.436	0.096	4.524	6.08e-06	0.317	0.024	13.489	1.81e-41
E04.0	Other nontoxic goitre - Nontoxic diffuse goitre	M25.5	Other joint disorders (NEC) - Pain in joint	0.614	0.295	2.081	0.0375	0.375	0.028	13.489	1.81e-41
M75.1	Shoulder lesions - Rotator cuff syndrome	F33.11	Recurrent depressive disorder - Recurrent depressive disorder, current episode moderate - without somatic symptoms	0.369	0.146	2.534	0.0113	0.531	0.039	13.488	1.83e-41
J30.0	Vasomotor and allergic rhinitis - Vasomotor rhinitis	L02	Cutaneous abscess, furuncle and carbuncle	0.255	0.122	2.084	0.0372	0.226	0.017	13.488	1.83e-41
N60.2	Benign mammary dysplasia - Fibroadenosis of breast	H81	Disorders of vestibular function	0.53	0.176	3.007	0.00264	0.385	0.029	13.487	1.87e-41
S06	Intracranial injury	Z71	Persons encountering health services for other counselling and medical advice (NEC)	0.391	0.191	2.042	0.0411	0.308	0.023	13.487	1.87e-41
B86	Scabies	F10	Mental and behavioural disorders due to use of alcohol	0.745	0.315	2.366	0.018	0.682	0.051	13.486	1.89e-41
J06.8	Acute upper respiratory infections of multiple and unspecified sites - Other acute upper respiratory infections of multiple sites	J30.3	Vasomotor and allergic rhinitis - Other allergic rhinitis	0.433	0.21	2.066	0.0388	0.238	0.018	13.486	1.89e-41
K80	Cholelithiasis	G58	Other mononeuropathies	0.372	0.127	2.93	0.00339	0.396	0.029	13.485	1.91e-41
H65.1	Nonsuppurative otitis media - Allergic (mucoid)(sanguinous)(serous) otitis media, acute and subacute	M77	Other enthesopathies	0.618	0.297	2.082	0.0373	0.404	0.03	13.485	1.91e-41
D17.1	Benign lipomatous neoplasm - Benign lipomatous neoplasm of skin and subcutaneous tissue of trunk	Z09	Follow-up examination after treatment for conditions other than malignant neoplasms	0.4	0.199	2.01	0.0445	0.4	0.03	13.485	1.91e-41
L30.8	Other dermatitis - Other specified dermatitis	J30.3	Vasomotor and allergic rhinitis - Other allergic rhinitis	0.679	0.302	2.251	0.0244	0.457	0.034	13.485	1.92e-41
M54.8	Dorsalgia - Other dorsalgia	A08.4	Viral and other specified intestinal infections - Viral intestinal infectionunspecified	0.646	0.267	2.418	0.0156	0.417	0.031	13.485	1.93e-41
E06	Thyroiditis	M19	Other arthrosis	0.186	0.073	2.547	0.0109	0.286	0.021	13.484	1.95e-41
S90.1	Superficial injury of ankle and foot - Contusion of toe(s) without damage to nail	W02	Fall involving ice-skates, skis, roller-skates or skateboards	0.755	0.322	2.341	0.0192	0.552	0.041	13.484	1.96e-41
F32.11	Depressive episode - Moderate depressive episode - without somatic symptoms	M48	Other spondylopathies	0.318	0.124	2.567	0.0103	0.581	0.043	13.483	1.97e-41
M42	Spinal osteochondrosis	I42	Cardiomyopathy	0.556	0.208	2.671	0.00757	0.384	0.028	13.483	1.98e-41
M15.0	Polyarthrosis - Primary generalized (osteo)arthrosis	W01	Fall on same level from slipping, tripping and stumbling	0.471	0.107	4.417	1e-05	0.281	0.021	13.482	1.99e-41
J34	Other disorders of nose and nasal sinuses	R11	Nausea and vomiting	0.393	0.127	3.102	0.00192	0.329	0.024	13.482	1.99e-41
J32	Chronic sinusitis	K29.9	Gastritis and duodenitis - Gastroduodenitisunspecified	0.445	0.204	2.183	0.029	0.427	0.032	13.482	2e-41
S06.0	Intracranial injury - Concussion	K21	Gastro-oesophageal reflux disease	0.494	0.189	2.618	0.00884	0.373	0.028	13.481	2.01e-41
R30	Pain associated with micturition	D23	Other benign neoplasms of skin	0.499	0.164	3.053	0.00227	0.391	0.029	13.481	2.03e-41
N28	Other disorders of kidney and ureter (NEC)	K29.7	Gastritis and duodenitis - Gastritisunspecified	0.758	0.329	2.302	0.0214	0.529	0.039	13.481	2.04e-41
H35.0	Other retinal disorders - Background retinopathy and retinal vascular changes, Changes in retinal vascular appearance	M77	Other enthesopathies	0.4	0.188	2.127	0.0334	0.308	0.023	13.48	2.05e-41
J04	Acute laryngitis and tracheitis	I84.9	Haemorrhoids - Unspecified haemorrhoids without complication	0.323	0.153	2.116	0.0344	0.333	0.025	13.48	2.05e-41
K29.4	Gastritis and duodenitis - Chronic atrophic gastritis	L23	Allergic contact dermatitis	0.786	0.342	2.301	0.0214	0.391	0.029	13.48	2.06e-41
J03.9	Acute tonsillitis - Acute tonsillitisunspecified	G44.2	Other headache syndromes - Tension-type headache	0.357	0.115	3.103	0.00192	0.246	0.018	13.479	2.07e-41
H93.1	Other disorders of ear (NEC) - Tinnitus	B34	Viral infection of unspecified site	0.435	0.147	2.966	0.00302	0.238	0.018	13.479	2.07e-41
K80	Cholelithiasis	F41.2	Other anxiety disorders - Mixed anxiety and depressive disorder	0.254	0.098	2.599	0.00935	0.337	0.025	13.479	2.08e-41
M22	Disorders of patella	M15.0	Polyarthrosis - Primary generalized (osteo)arthrosis	0.613	0.172	3.569	0.000359	0.641	0.048	13.478	2.1e-41
M20	Acquired deformities of fingers and toes	F41	Other anxiety disorders	0.135	0.064	2.112	0.0347	0.252	0.019	13.478	2.11e-41
H01	Other inflammation of eyelid	M42.1	Spinal osteochondrosis - Adult osteochondrosis of spine	0.608	0.205	2.968	0.003	0.334	0.025	13.477	2.14e-41
G43.9	Migraine - Migraineunspecified	J35	Chronic diseases of tonsils and adenoids	0.282	0.099	2.85	0.00438	0.37	0.027	13.476	2.17e-41
K21	Gastro-oesophageal reflux disease	A60.0	Herpesviral infection of genitalia and urogenital tract	0.285	0.131	2.165	0.0304	0.4	0.03	13.476	2.18e-41
Z25	Need for immunization against other single viral diseases	F10	Mental and behavioural disorders due to use of alcohol	-0.219	0.102	-2.15	0.0316	-0.315	0.023	-13.475	2.18e-41
R03	Abnormal blood-pressure reading, without diagnosis	J02.9	Acute pharyngitis - Acute pharyngitisunspecified	0.341	0.168	2.029	0.0425	0.216	0.016	13.475	2.2e-41
K21.9	Gastro-oesophageal reflux disease - Gastro-oesophageal reflux disease without oesophagitis	S93.4	Dislocation, sprain and strain of joints and ligaments at ankle and foot level - Sprain and strain of ankle	0.221	0.092	2.398	0.0165	0.275	0.02	13.475	2.21e-41
F32.1	Depressive episode - Moderate depressive episode	R10.1	Abdominal and pelvic pain - Pain localized to upper abdomen	0.41	0.204	2.011	0.0443	0.434	0.032	13.474	2.21e-41
H52.2	Disorders of refraction and accommodation - Astigmatism	J06.9	Acute upper respiratory infections of multiple and unspecified sites - Acute upper respiratory infectionunspecified	0.245	0.112	2.187	0.0288	0.149	0.011	13.474	2.22e-41
M54.4	Dorsalgia - Lumbago with sciatica	M13.9	Other arthritis - Arthritisunspecified	0.654	0.229	2.856	0.00429	0.427	0.032	13.474	2.23e-41
M50	Cervical disc disorders	E55	Vitamin D deficiency	0.26	0.118	2.205	0.0274	0.267	0.02	13.474	2.24e-41
H25.0	Senile cataract - Senile incipient cataract	G50.0	Disorders of trigeminal nerve - Trigeminal neuralgia	0.468	0.226	2.073	0.0382	0.502	0.037	13.474	2.24e-41
J01.0	Acute sinusitis - Acute maxillary sinusitis	M75.8	Shoulder lesions - Other shoulder lesions	0.313	0.153	2.049	0.0404	0.377	0.028	13.473	2.24e-41
S20	Superficial injury of thorax	J00	Acute nasopharyngitis [common cold]	0.466	0.128	3.652	0.00026	0.234	0.017	13.473	2.26e-41
M54	Dorsalgia	L21.8	Seborrhoeic dermatitis - Other seborrhoeic dermatitis	0.158	0.074	2.129	0.0333	0.307	0.023	13.473	2.26e-41
I50.0	Heart failure - Congestive heart failure	F32	Depressive episode	0.302	0.094	3.204	0.00135	0.335	0.025	13.473	2.27e-41
R45	Symptoms and signs involving emotional state	J31	Chronic rhinitis, nasopharyngitis and pharyngitis	0.794	0.261	3.044	0.00233	0.374	0.028	13.471	2.3e-41
M22	Disorders of patella	S60.2	Superficial injury of wrist and hand - Contusion of other parts of wrist and hand	0.552	0.192	2.878	0.004	0.464	0.034	13.471	2.3e-41
J02	Acute pharyngitis	L84	Corns and callosities	0.346	0.123	2.82	0.0048	0.284	0.021	13.471	2.31e-41
H10	Conjunctivitis	F32.0	Depressive episode - Mild depressive episode	0.769	0.309	2.486	0.0129	0.286	0.021	13.47	2.34e-41
L70	Acne	R53	Malaise and fatigue	0.229	0.087	2.632	0.00848	0.245	0.018	13.47	2.35e-41
H10.3	Conjunctivitis - Acute conjunctivitisunspecified Excl.: ophthalmia neonatorum NOS (P39.1)	I84.2	Haemorrhoids - Internal haemorrhoids without complication	0.397	0.154	2.576	0.00999	0.415	0.031	13.47	2.36e-41
M54	Dorsalgia	L03.1	Cellulitis - Cellulitis of other parts of limb	0.363	0.132	2.749	0.00598	0.389	0.029	13.469	2.37e-41
G50	Disorders of trigeminal nerve	S60	Superficial injury of wrist and hand	0.489	0.192	2.541	0.0111	0.357	0.026	13.469	2.38e-41
Z71	Persons encountering health services for other counselling and medical advice (NEC)	Z24.1	Need for immunization against certain single viral diseases - Need for immunization against arthropod-borne viral encephalitis	0.327	0.112	2.921	0.00349	0.144	0.011	13.468	2.4e-41
J02	Acute pharyngitis	N11	Chronic tubulo-interstitial nephritis	0.484	0.193	2.51	0.0121	0.29	0.022	13.468	2.4e-41
H53	Visual disturbances	Z71	Persons encountering health services for other counselling and medical advice (NEC)	0.544	0.204	2.668	0.00764	0.237	0.018	13.468	2.41e-41
I80	Phlebitis and thrombophlebitis	R52.2	Pain (NEC) - Other chronic pain	0.55	0.198	2.772	0.00556	0.464	0.034	13.467	2.44e-41
D23.5	Other benign neoplasms of skin - Skin of trunk	R10.2	Abdominal and pelvic pain - Pelvic and perineal pain	0.402	0.148	2.722	0.0065	0.386	0.029	13.467	2.44e-41
N20	Calculus of kidney and ureter	K80.1	Cholelithiasis - Calculus of gallbladder with other cholecystitis	0.27	0.12	2.246	0.0247	0.51	0.038	13.467	2.44e-41
J04	Acute laryngitis and tracheitis	I49.4	Other cardiac arrhythmias - Other and unspecified premature depolarization	0.501	0.145	3.45	0.000562	0.251	0.019	13.467	2.45e-41
L40.0	Psoriasis - Psoriasis vulgaris	E66.0	Obesity - Obesity due to excess calories	0.199	0.058	3.429	0.000605	0.361	0.027	13.467	2.45e-41
K25	Gastric ulcer	J34	Other disorders of nose and nasal sinuses	0.582	0.186	3.14	0.00169	0.352	0.026	13.467	2.45e-41
S90.1	Superficial injury of ankle and foot - Contusion of toe(s) without damage to nail	G44	Other headache syndromes	0.335	0.116	2.894	0.0038	0.326	0.024	13.467	2.45e-41
K21	Gastro-oesophageal reflux disease	W44	Foreign body entering into or through eye or natural orifice	0.382	0.131	2.92	0.0035	0.243	0.018	13.466	2.48e-41
D50	Iron deficiency anaemia	R04	Haemorrhage from respiratory passages	0.248	0.097	2.543	0.011	0.298	0.022	13.466	2.48e-41
K21.0	Gastro-oesophageal reflux disease - Gastro-oesophageal reflux disease with oesophagitis	G43.0	Migraine - Migraine without aura [common migraine]	0.363	0.106	3.418	0.000631	0.476	0.035	13.466	2.49e-41
Z96	Presence of other functional implants	B37	Candidiasis	0.229	0.103	2.213	0.0269	0.308	0.023	13.465	2.5e-41
J30.0	Vasomotor and allergic rhinitis - Vasomotor rhinitis	K01.0	Embedded and impacted teeth - Embedded teeth	0.313	0.115	2.722	0.00649	0.307	0.023	13.465	2.51e-41
S82	Fracture of lower leg, including ankle	Z48.0	Other surgical follow-up care - Attention to surgical dressings and sutures	0.494	0.238	2.076	0.0379	0.314	0.023	13.465	2.51e-41
M77.3	Other enthesopathies - Calcaneal spur	L30	Other dermatitis	0.33	0.101	3.274	0.00106	0.285	0.021	13.465	2.52e-41
R10.2	Abdominal and pelvic pain - Pelvic and perineal pain	M15.0	Polyarthrosis - Primary generalized (osteo)arthrosis	0.679	0.202	3.364	0.000768	0.534	0.04	13.464	2.53e-41
G56.0	Mononeuropathies of upper limb - Carpal tunnel syndrome	S30	Superficial injury of abdomen, lower back and pelvis	0.261	0.106	2.47	0.0135	0.404	0.03	13.463	2.57e-41
M16.0	Coxarthrosis [arthrosis of hip] - Primary coxarthrosis, bilateral	I83.9	Varicose veins of lower extremities - Varicose veins of lower extremities without ulcer or inflammation	0.2	0.086	2.326	0.02	0.346	0.026	13.463	2.58e-41
M54.2	Dorsalgia - Cervicalgia	S90.3	Superficial injury of ankle and foot - Contusion of other and unspecified parts of foot	0.722	0.234	3.089	0.00201	0.37	0.027	13.462	2.6e-41
D23.5	Other benign neoplasms of skin - Skin of trunk	M77.3	Other enthesopathies - Calcaneal spur	0.303	0.114	2.668	0.00763	0.341	0.025	13.462	2.62e-41
R45	Symptoms and signs involving emotional state	I49.9	Other cardiac arrhythmias - Cardiac arrhythmiaunspecified	0.824	0.408	2.019	0.0435	0.537	0.04	13.462	2.62e-41
H92	Otalgia and effusion of ear	S93	Dislocation, sprain and strain of joints and ligaments at ankle and foot level	0.285	0.123	2.316	0.0206	0.247	0.018	13.462	2.63e-41
K25	Gastric ulcer	H92.0	Otalgia and effusion of ear - Otalgia	0.661	0.297	2.223	0.0262	0.436	0.032	13.461	2.64e-41
K57	Diverticular disease of intestine	H93	Other disorders of ear (NEC)	0.248	0.117	2.127	0.0334	0.455	0.034	13.461	2.66e-41
I20.9	Angina pectoris - Angina pectorisunspecified	M25.5	Other joint disorders (NEC) - Pain in joint	0.519	0.202	2.569	0.0102	0.334	0.025	13.461	2.67e-41
W25	Contact with sharp glass	W00	Fall on same level involving ice and snow	0.556	0.225	2.478	0.0132	0.546	0.041	13.46	2.68e-41
K44	Diaphragmatic hernia	F43	Reaction to severe stress, and adjustment disorders	0.35	0.148	2.37	0.0178	0.498	0.037	13.459	2.72e-41
R10	Abdominal and pelvic pain	G25	Other extrapyramidal and movement disorders	0.508	0.166	3.062	0.0022	0.391	0.029	13.459	2.74e-41
M54.8	Dorsalgia - Other dorsalgia	E04	Other nontoxic goitre	0.428	0.16	2.672	0.00753	0.34	0.025	13.459	2.74e-41
A69.2	Other spirochaetal infections - Lyme disease	M51	Other intervertebral disc disorders	0.236	0.095	2.484	0.013	0.243	0.018	13.459	2.74e-41
J01.0	Acute sinusitis - Acute maxillary sinusitis	R52.2	Pain (NEC) - Other chronic pain	0.443	0.18	2.463	0.0138	0.395	0.029	13.458	2.75e-41
D17.1	Benign lipomatous neoplasm - Benign lipomatous neoplasm of skin and subcutaneous tissue of trunk	Z03.8	Medical observation and evaluation for suspected diseases and conditions - Observation for other suspected diseases and conditions	0.448	0.19	2.363	0.0181	0.381	0.028	13.458	2.77e-41
H65.1	Nonsuppurative otitis media - Allergic (mucoid)(sanguinous)(serous) otitis media, acute and subacute	R10	Abdominal and pelvic pain	0.664	0.277	2.402	0.0163	0.339	0.025	13.457	2.8e-41
B34.9	Viral infection of unspecified site - Viraemia NOS	H60.9	Otitis externa - Otitis externaunspecified	0.455	0.209	2.18	0.0293	0.354	0.026	13.457	2.8e-41
L73	Other follicular disorders	K29	Gastritis and duodenitis	0.655	0.264	2.483	0.013	0.38	0.028	13.457	2.81e-41
R06.5	Abnormalities of breathing - Mouth breathing Snoring	G44.2	Other headache syndromes - Tension-type headache	0.239	0.097	2.459	0.0139	0.421	0.031	13.457	2.81e-41
G50	Disorders of trigeminal nerve	K60	Fissure and fistula of anal and rectal regions	0.574	0.239	2.397	0.0166	0.576	0.043	13.457	2.81e-41
R05	Cough	B00	Herpesviral [herpes simplex] infections	0.373	0.174	2.142	0.0322	0.232	0.017	13.456	2.83e-41
S50	Superficial injury of forearm	B34.9	Viral infection of unspecified site - Viraemia NOS	0.454	0.171	2.662	0.00776	0.261	0.019	13.456	2.85e-41
R45	Symptoms and signs involving emotional state	H92	Otalgia and effusion of ear	0.71	0.339	2.095	0.0362	0.407	0.03	13.455	2.86e-41
J03.9	Acute tonsillitis - Acute tonsillitisunspecified	I10	Essential (primary) hypertension	0.324	0.095	3.416	0.000636	0.233	0.017	13.455	2.89e-41
W17	Other fall from one level to another	W22.01	Striking against or struck by other objects - Home, While engaged in leisure activity	0.689	0.241	2.864	0.00419	0.566	0.042	13.455	2.89e-41
M54.2	Dorsalgia - Cervicalgia	T15	Foreign body on external eye	0.384	0.144	2.671	0.00757	0.292	0.022	13.454	2.93e-41
W01.01	Fall on same level from slipping, tripping and stumbling - Home, While engaged in leisure activity	L03	Cellulitis	0.703	0.265	2.652	0.00801	0.329	0.024	13.454	2.93e-41
B34	Viral infection of unspecified site	M75.8	Shoulder lesions - Other shoulder lesions	0.381	0.144	2.651	0.00802	0.299	0.022	13.454	2.93e-41
I84.9	Haemorrhoids - Unspecified haemorrhoids without complication	F32.1	Depressive episode - Moderate depressive episode	0.287	0.139	2.065	0.039	0.554	0.041	13.454	2.93e-41
L60	Nail disorders	D17	Benign lipomatous neoplasm	0.401	0.112	3.588	0.000333	0.322	0.024	13.453	2.96e-41
K58.9	Irritable bowel syndrome - Irritable bowel syndrome without diarrhoea	E55	Vitamin D deficiency	0.44	0.142	3.103	0.00192	0.373	0.028	13.453	2.96e-41
M16.1	Coxarthrosis [arthrosis of hip] - Other primary coxarthrosis	S83	Dislocation, sprain and strain of joints and ligaments of knee	0.503	0.122	4.121	3.77e-05	0.46	0.034	13.453	2.97e-41
K30	Functional dyspepsia	N60.2	Benign mammary dysplasia - Fibroadenosis of breast	0.57	0.217	2.627	0.00862	0.355	0.026	13.452	2.99e-41
H04.1	Disorders of lacrimal system - Other disorders of lacrimal gland	F41.2	Other anxiety disorders - Mixed anxiety and depressive disorder	0.425	0.21	2.024	0.043	0.433	0.032	13.452	2.99e-41
L60.3	Nail disorders - Nail dystrophy	J34.3	Other disorders of nose and nasal sinuses - Hypertrophy of nasal turbinates	0.446	0.164	2.717	0.00659	0.488	0.036	13.452	3e-41
M06	Other rheumatoid arthritis	Z09.0	Follow-up examination after treatment for conditions other than malignant neoplasms - Follow-up examination after surgery for other conditions	0.375	0.17	2.202	0.0277	0.383	0.028	13.449	3.11e-41
J01	Acute sinusitis	S92	Fracture of foot, except ankle	0.263	0.1	2.623	0.00871	0.218	0.016	13.449	3.12e-41
J34.3	Other disorders of nose and nasal sinuses - Hypertrophy of nasal turbinates	B35.1	Dermatophytosis - Tinea unguium	0.307	0.12	2.551	0.0108	0.295	0.022	13.449	3.14e-41
J32	Chronic sinusitis	K29.6	Gastritis and duodenitis - Other gastritis	0.71	0.328	2.169	0.0301	0.506	0.038	13.449	3.14e-41
J01.9	Acute sinusitis - Acute sinusitisunspecified	E78.0	Disorders of lipoprotein metabolism and other lipidaemias - Pure hypercholesterolaemia	0.371	0.155	2.388	0.017	0.34	0.025	13.448	3.15e-41
D22.5	Melanocytic naevinaevus - Melanocytic naevi of trunk	F10	Mental and behavioural disorders due to use of alcohol	-0.224	0.061	-3.66	0.000252	-0.433	0.032	-13.448	3.16e-41
M94	Other disorders of cartilage	G44	Other headache syndromes	0.228	0.092	2.484	0.013	0.366	0.027	13.448	3.17e-41
H92	Otalgia and effusion of ear	F41.0	Other anxiety disorders - Panic disorder [episodic paroxysmal anxiety]	0.519	0.164	3.161	0.00157	0.435	0.032	13.448	3.18e-41
W19	Unspecified fall	M75	Shoulder lesions	0.47	0.172	2.729	0.00636	0.364	0.027	13.448	3.18e-41
I20.9	Angina pectoris - Angina pectorisunspecified	H52	Disorders of refraction and accommodation	0.402	0.183	2.197	0.028	0.395	0.029	13.447	3.2e-41
R49.0	Voice disturbances - Dysphonia	G47	Sleep disorders	0.489	0.168	2.914	0.00357	0.437	0.033	13.447	3.21e-41
L50	Urticaria	M77.1	Other enthesopathies - Lateral epicondylitis	0.485	0.139	3.502	0.000462	0.356	0.026	13.445	3.27e-41
M19.0	Other arthrosis - Primary arthrosis of other joints	S61	Open wound of wrist and hand	0.791	0.138	5.73	1.01e-08	0.335	0.025	13.445	3.28e-41
I25	Chronic ischaemic heart disease	H52.2	Disorders of refraction and accommodation - Astigmatism	0.337	0.117	2.877	0.00401	0.265	0.02	13.445	3.28e-41
L60	Nail disorders	R06.5	Abnormalities of breathing - Mouth breathing Snoring	0.34	0.115	2.95	0.00318	0.422	0.031	13.445	3.29e-41
S60	Superficial injury of wrist and hand	J34.3	Other disorders of nose and nasal sinuses - Hypertrophy of nasal turbinates	0.381	0.12	3.174	0.0015	0.251	0.019	13.445	3.3e-41
E06.3	Thyroiditis - Autoimmune thyroiditis, Hashimoto thyroiditis	Z76	Persons encountering health services in other circumstances	0.331	0.114	2.911	0.0036	0.229	0.017	13.445	3.3e-41
N20	Calculus of kidney and ureter	M17.0	Gonarthrosis [arthrosis of knee] - Primary gonarthrosis, bilateral	0.271	0.102	2.649	0.00808	0.357	0.027	13.444	3.32e-41
R45	Symptoms and signs involving emotional state	F10	Mental and behavioural disorders due to use of alcohol	0.693	0.224	3.101	0.00193	0.636	0.047	13.444	3.35e-41
S60.0	Superficial injury of wrist and hand - Contusion of finger(s) without damage to nail Contusion of finger(s) NOS	K29	Gastritis and duodenitis	0.392	0.136	2.886	0.0039	0.269	0.02	13.444	3.35e-41
Y04	Assault by bodily force	S63.6	Dislocation, sprain and strain of joints and ligaments at wrist and hand level - Sprain and strain of finger(s)	0.512	0.19	2.696	0.00701	0.608	0.045	13.444	3.35e-41
S62	Fracture at wrist and hand level	M19.0	Other arthrosis - Primary arthrosis of other joints	0.325	0.156	2.078	0.0377	0.43	0.032	13.443	3.4e-41
K80	Cholelithiasis	Z71.3	Persons encountering health services for other counselling and medical advice (NEC) - Dietary counselling and surveillance	0.473	0.117	4.036	5.43e-05	0.456	0.034	13.442	3.43e-41
R45	Symptoms and signs involving emotional state	Z71.8	Persons encountering health services for other counselling and medical advice (NEC) - Other specified counselling	0.605	0.307	1.972	0.0486	0.328	0.024	13.442	3.45e-41
D17	Benign lipomatous neoplasm	F32	Depressive episode	0.288	0.088	3.28	0.00104	0.244	0.018	13.441	3.46e-41
J02.9	Acute pharyngitis - Acute pharyngitisunspecified	S00	Superficial injury of head	0.445	0.132	3.366	0.000764	0.221	0.016	13.441	3.48e-41
K21.0	Gastro-oesophageal reflux disease - Gastro-oesophageal reflux disease with oesophagitis	S30.0	Superficial injury of abdomen, lower back and pelvis - Contusion of lower back and pelvis	0.461	0.163	2.832	0.00463	0.466	0.035	13.441	3.49e-41
R51	Headache	R49.0	Voice disturbances - Dysphonia	0.536	0.187	2.87	0.00411	0.439	0.033	13.44	3.5e-41
S91	Open wound of ankle and foot	M25	Other joint disorders (NEC)	0.75	0.252	2.98	0.00288	0.272	0.02	13.44	3.51e-41
H91	Other hearing loss	J35.0	Chronic diseases of tonsils and adenoids - Chronic tonsillitis	0.246	0.113	2.181	0.0292	0.339	0.025	13.44	3.54e-41
M06	Other rheumatoid arthritis	M76	Enthesopathies of lower limb, excluding foot	0.546	0.226	2.417	0.0157	0.524	0.039	13.439	3.57e-41
I84.9	Haemorrhoids - Unspecified haemorrhoids without complication	F43	Reaction to severe stress, and adjustment disorders	0.511	0.136	3.752	0.000175	0.441	0.033	13.439	3.58e-41
J20	Acute bronchitis	Z54.0	Convalescence - Convalescence following surgery	0.385	0.173	2.229	0.0258	0.201	0.015	13.438	3.61e-41
Z09.0	Follow-up examination after treatment for conditions other than malignant neoplasms - Follow-up examination after surgery for other conditions	S80	Superficial injury of lower leg	0.377	0.154	2.449	0.0143	0.271	0.02	13.438	3.64e-41
M75.9	Shoulder lesions - Shoulder lesionunspecified	Z71	Persons encountering health services for other counselling and medical advice (NEC)	0.425	0.145	2.936	0.00332	0.276	0.021	13.437	3.66e-41
I49.4	Other cardiac arrhythmias - Other and unspecified premature depolarization	I84.2	Haemorrhoids - Internal haemorrhoids without complication	0.352	0.14	2.522	0.0117	0.472	0.035	13.437	3.67e-41
M79.2	Other soft tissue disorders (NEC) - Neuralgia and neuritisunspecified	J30.3	Vasomotor and allergic rhinitis - Other allergic rhinitis	0.195	0.086	2.279	0.0227	0.303	0.023	13.437	3.68e-41
H93	Other disorders of ear (NEC)	D17	Benign lipomatous neoplasm	0.374	0.153	2.452	0.0142	0.343	0.026	13.436	3.71e-41
M54.8	Dorsalgia - Other dorsalgia	Z04	Examination and observation for other reasons	0.728	0.343	2.122	0.0338	0.38	0.028	13.436	3.71e-41
S00	Superficial injury of head	M50.1	Cervical disc disorders - Cervical disc disorder with radiculopathy	0.665	0.157	4.249	2.15e-05	0.39	0.029	13.436	3.72e-41
H52.4	Disorders of refraction and accommodation - Presbyopia	Z76.0	Persons encountering health services in other circumstances - Issue of repeat prescription	0.775	0.367	2.111	0.0348	0.177	0.013	13.436	3.74e-41
M19.0	Other arthrosis - Primary arthrosis of other joints	J00	Acute nasopharyngitis [common cold]	0.478	0.157	3.05	0.00229	0.292	0.022	13.435	3.75e-41
N64	Other disorders of breast	Z03.3	Medical observation and evaluation for suspected diseases and conditions - Observation for suspected nervous system disorder	0.794	0.336	2.361	0.0182	0.359	0.027	13.435	3.75e-41
K44	Diaphragmatic hernia	M16	Coxarthrosis [arthrosis of hip]	0.53	0.143	3.708	0.000209	0.415	0.031	13.435	3.78e-41
M19.0	Other arthrosis - Primary arthrosis of other joints	L24	Irritant contact dermatitis	0.497	0.21	2.364	0.0181	0.371	0.028	13.435	3.79e-41
J04	Acute laryngitis and tracheitis	F32.0	Depressive episode - Mild depressive episode	0.709	0.323	2.194	0.0283	0.291	0.022	13.435	3.79e-41
L29	Pruritus	F33	Recurrent depressive disorder	0.362	0.161	2.245	0.0248	0.494	0.037	13.433	3.87e-41
H93.1	Other disorders of ear (NEC) - Tinnitus	B34.9	Viral infection of unspecified site - Viraemia NOS	0.383	0.148	2.591	0.00956	0.244	0.018	13.433	3.89e-41
L70	Acne	H00	Hordeolum and chalazion	0.473	0.078	6.062	1.35e-09	0.307	0.023	13.432	3.91e-41
E11	Type 2 diabetes mellitus	Z02.4	Examination and encounter for administrative purposes - Examination for driving licence	-0.155	0.077	-2.01	0.0444	-0.272	0.02	-13.432	3.91e-41
L03	Cellulitis	G44	Other headache syndromes	0.518	0.106	4.888	1.02e-06	0.253	0.019	13.432	3.94e-41
N64.4	Other disorders of breast - Mastodynia	I49.9	Other cardiac arrhythmias - Cardiac arrhythmiaunspecified	0.936	0.283	3.311	0.000931	0.461	0.034	13.431	3.97e-41
B37	Candidiasis	R52.2	Pain (NEC) - Other chronic pain	0.376	0.135	2.794	0.00521	0.361	0.027	13.43	4.01e-41
Z71	Persons encountering health services for other counselling and medical advice (NEC)	Z31	Procreative management	0.722	0.299	2.419	0.0156	0.305	0.023	13.43	4.05e-41
I84.5	Haemorrhoids - External haemorrhoids without complication	D23.5	Other benign neoplasms of skin - Skin of trunk	0.272	0.128	2.12	0.034	0.444	0.033	13.429	4.06e-41
A69.2	Other spirochaetal infections - Lyme disease	B37	Candidiasis	0.222	0.099	2.241	0.025	0.235	0.018	13.429	4.07e-41
S20	Superficial injury of thorax	M65	Synovitis and tenosynovitis	0.554	0.277	1.998	0.0457	0.354	0.026	13.429	4.08e-41
I20.9	Angina pectoris - Angina pectorisunspecified	F33	Recurrent depressive disorder	0.413	0.189	2.183	0.029	0.463	0.034	13.428	4.12e-41
K29.7	Gastritis and duodenitis - Gastritisunspecified	M77.1	Other enthesopathies - Lateral epicondylitis	0.508	0.161	3.165	0.00155	0.408	0.03	13.428	4.16e-41
H92.0	Otalgia and effusion of ear - Otalgia	L23.9	Allergic contact dermatitis - Allergic contact dermatitisunspecified cause	0.514	0.225	2.28	0.0226	0.327	0.024	13.428	4.16e-41
M94	Other disorders of cartilage	G56.0	Mononeuropathies of upper limb - Carpal tunnel syndrome	0.396	0.103	3.864	0.000112	0.452	0.034	13.428	4.17e-41
R07.3	Pain in throat and chest - Other chest pain	G56	Mononeuropathies of upper limb	0.72	0.306	2.351	0.0188	0.368	0.027	13.427	4.2e-41
S60	Superficial injury of wrist and hand	H10.3	Conjunctivitis - Acute conjunctivitisunspecified Excl.: ophthalmia neonatorum NOS (P39.1)	0.456	0.138	3.316	0.000913	0.243	0.018	13.427	4.21e-41
N30.0	Cystitis - Acute cystitis	I49.9	Other cardiac arrhythmias - Cardiac arrhythmiaunspecified	0.608	0.207	2.935	0.00334	0.373	0.028	13.427	4.21e-41
H01.0	Other inflammation of eyelid - Blepharitis	Z01	Other special examinations and investigations of persons without complaint or reported diagnosis	0.395	0.196	2.011	0.0444	0.385	0.029	13.427	4.21e-41
M21	Other acquired deformities of limbs	H81.1	Disorders of vestibular function - Benign paroxysmal vertigo	0.246	0.093	2.629	0.00857	0.295	0.022	13.427	4.22e-41
J20.8	Acute bronchitis - Acute bronchitis due to other specified organisms	M77	Other enthesopathies	0.479	0.191	2.508	0.0122	0.346	0.026	13.426	4.27e-41
K05	Gingivitis and periodontal diseases	N39	Other disorders of urinary system	0.516	0.18	2.862	0.00421	0.197	0.015	13.426	4.28e-41
R03	Abnormal blood-pressure reading, without diagnosis	M54.2	Dorsalgia - Cervicalgia	0.374	0.164	2.283	0.0225	0.222	0.017	13.425	4.29e-41
M16.0	Coxarthrosis [arthrosis of hip] - Primary coxarthrosis, bilateral	K08.1	Other disorders of teeth and supporting structures - Loss of teeth due to accident, extraction or local periodontal disease	0.443	0.188	2.356	0.0185	0.537	0.04	13.425	4.3e-41
H52.4	Disorders of refraction and accommodation - Presbyopia	F45	Somatoform disorders	0.566	0.128	4.408	1.04e-05	0.217	0.016	13.424	4.36e-41
K57	Diverticular disease of intestine	G47.3	Sleep disorders - Sleep apnoea	0.3	0.13	2.308	0.021	0.576	0.043	13.424	4.38e-41
L40.0	Psoriasis - Psoriasis vulgaris	L03	Cellulitis	0.362	0.133	2.724	0.00646	0.391	0.029	13.423	4.44e-41
T63	Toxic effect of contact with venomous animals	J01	Acute sinusitis	0.501	0.173	2.895	0.0038	0.254	0.019	13.422	4.51e-41
S60	Superficial injury of wrist and hand	K58	Irritable bowel syndrome	0.358	0.104	3.441	0.000581	0.266	0.02	13.422	4.52e-41
F32.0	Depressive episode - Mild depressive episode	S00	Superficial injury of head	0.848	0.353	2.404	0.0162	0.41	0.031	13.422	4.52e-41
G43	Migraine	W22	Striking against or struck by other objects	0.332	0.076	4.36	1.3e-05	0.269	0.02	13.421	4.53e-41
S62	Fracture at wrist and hand level	G44	Other headache syndromes	0.313	0.108	2.892	0.00383	0.263	0.02	13.421	4.55e-41
K58.0	Irritable bowel syndrome - Irritable bowel syndrome with diarrhoea	B07	Viral warts	0.417	0.138	3.025	0.00249	0.401	0.03	13.42	4.61e-41
M70	Soft tissue disorders related to use, overuse and pressure	J31.0	Chronic rhinitis, nasopharyngitis and pharyngitis - Chronic rhinitis	0.54	0.194	2.786	0.00534	0.307	0.023	13.42	4.61e-41
B07	Viral warts	K02.1	Dental caries - Caries of dentine	0.568	0.226	2.509	0.0121	0.281	0.021	13.42	4.64e-41
M15	Polyarthrosis	S30	Superficial injury of abdomen, lower back and pelvis	0.473	0.149	3.178	0.00149	0.41	0.031	13.419	4.68e-41
M19.0	Other arthrosis - Primary arthrosis of other joints	G44.8	Other headache syndromes - Other specified headache syndromes	0.327	0.15	2.175	0.0296	0.549	0.041	13.418	4.76e-41
Z03.9	Medical observation and evaluation for suspected diseases and conditions - Observation for suspected disease or conditionunspecified	H61	Other disorders of external ear	0.279	0.129	2.171	0.03	0.189	0.014	13.418	4.76e-41
J45.8	Asthma - Mixed asthma	L03	Cellulitis	0.216	0.102	2.108	0.0351	0.364	0.027	13.418	4.76e-41
A09	Other gastroenteritis and colitis of infectious and unspecified origin	G44.8	Other headache syndromes - Other specified headache syndromes	0.656	0.234	2.8	0.00511	0.445	0.033	13.417	4.78e-41
H92.0	Otalgia and effusion of ear - Otalgia	F41.0	Other anxiety disorders - Panic disorder [episodic paroxysmal anxiety]	0.526	0.168	3.124	0.00179	0.452	0.034	13.417	4.79e-41
F32.0	Depressive episode - Mild depressive episode	I10	Essential (primary) hypertension	0.33	0.167	1.971	0.0487	0.33	0.025	13.416	4.84e-41
M24	Other specific joint derangements	M77.3	Other enthesopathies - Calcaneal spur	0.344	0.146	2.353	0.0186	0.412	0.031	13.416	4.86e-41
M75.0	Shoulder lesions - Adhesive capsulitis of shoulder	J45.9	Asthma - Asthmaunspecified	0.292	0.144	2.035	0.0418	0.417	0.031	13.416	4.86e-41
K76.0	Other diseases of liver - Fatty (change of) liver (NEC), Nonalcoholic fatty liver disease [NAFLD]	Z76	Persons encountering health services in other circumstances	0.833	0.267	3.12	0.00181	0.362	0.027	13.416	4.88e-41
Z09.0	Follow-up examination after treatment for conditions other than malignant neoplasms - Follow-up examination after surgery for other conditions	S60.0	Superficial injury of wrist and hand - Contusion of finger(s) without damage to nail Contusion of finger(s) NOS	0.368	0.148	2.477	0.0133	0.327	0.024	13.416	4.88e-41
Z01.8	Other special examinations and investigations of persons without complaint or reported diagnosis - Other specified special examinations	B35.3	Dermatophytosis - Tinea pedis	0.429	0.164	2.614	0.00896	0.3	0.022	13.415	4.91e-41
D18.0	Haemangioma and lymphangioma, any site - Haemangioma, any site	F45	Somatoform disorders	0.231	0.114	2.028	0.0426	0.337	0.025	13.415	4.95e-41
L60.3	Nail disorders - Nail dystrophy	K21.9	Gastro-oesophageal reflux disease - Gastro-oesophageal reflux disease without oesophagitis	0.637	0.141	4.517	6.27e-06	0.403	0.03	13.415	4.96e-41
M79.2	Other soft tissue disorders (NEC) - Neuralgia and neuritisunspecified	R49.0	Voice disturbances - Dysphonia	0.495	0.197	2.509	0.0121	0.49	0.037	13.415	4.97e-41
S62	Fracture at wrist and hand level	M51	Other intervertebral disc disorders	0.378	0.12	3.137	0.00171	0.273	0.02	13.414	5.01e-41
B34.9	Viral infection of unspecified site - Viraemia NOS	H00	Hordeolum and chalazion	0.298	0.122	2.434	0.015	0.233	0.017	13.414	5.01e-41
R07	Pain in throat and chest	K05	Gingivitis and periodontal diseases	0.703	0.225	3.126	0.00177	0.2	0.015	13.413	5.06e-41
E04.0	Other nontoxic goitre - Nontoxic diffuse goitre	R10.4	Abdominal and pelvic pain - Other and unspecified abdominal pain	0.76	0.366	2.074	0.0381	0.406	0.03	13.413	5.06e-41
J35.0	Chronic diseases of tonsils and adenoids - Chronic tonsillitis	M75.0	Shoulder lesions - Adhesive capsulitis of shoulder	0.295	0.148	1.997	0.0458	0.312	0.023	13.412	5.11e-41
J01	Acute sinusitis	I80	Phlebitis and thrombophlebitis	0.396	0.113	3.5	0.000465	0.26	0.019	13.412	5.12e-41
R52.2	Pain (NEC) - Other chronic pain	S20.2	Superficial injury of thorax - Contusion of thorax	0.667	0.183	3.646	0.000267	0.496	0.037	13.411	5.2e-41
F33	Recurrent depressive disorder	L50	Urticaria	0.382	0.115	3.31	0.000934	0.333	0.025	13.411	5.2e-41
J18	Pneumonia, organism unspecified	L50	Urticaria	0.583	0.204	2.853	0.00433	0.27	0.02	13.411	5.2e-41
H10	Conjunctivitis	F32.1	Depressive episode - Moderate depressive episode	0.318	0.13	2.448	0.0144	0.264	0.02	13.411	5.24e-41
B07	Viral warts	J31.2	Chronic rhinitis, nasopharyngitis and pharyngitis - Chronic pharyngitis	0.658	0.222	2.968	0.003	0.391	0.029	13.41	5.3e-41
K58.0	Irritable bowel syndrome - Irritable bowel syndrome with diarrhoea	R49.0	Voice disturbances - Dysphonia	0.595	0.229	2.6	0.00932	0.668	0.05	13.41	5.3e-41
L02	Cutaneous abscess, furuncle and carbuncle	M42	Spinal osteochondrosis	0.383	0.183	2.09	0.0367	0.232	0.017	13.409	5.34e-41
L02	Cutaneous abscess, furuncle and carbuncle	S93.4	Dislocation, sprain and strain of joints and ligaments at ankle and foot level - Sprain and strain of ankle	0.497	0.098	5.089	3.61e-07	0.246	0.018	13.409	5.36e-41
Z71.1	Persons encountering health services for other counselling and medical advice (NEC) - Person with feared complaint in whom no diagnosis is made	M41.9	Scoliosis - Scoliosisunspecified	0.854	0.348	2.453	0.0142	0.431	0.032	13.409	5.38e-41
M50	Cervical disc disorders	K29.9	Gastritis and duodenitis - Gastroduodenitisunspecified	0.579	0.165	3.502	0.000462	0.363	0.027	13.408	5.4e-41
M51	Other intervertebral disc disorders	R06.5	Abnormalities of breathing - Mouth breathing Snoring	0.207	0.103	2.006	0.0448	0.344	0.026	13.408	5.43e-41
E78	Disorders of lipoprotein metabolism and other lipidaemias	G45	Transient cerebral ischaemic attacks and related syndromes	0.392	0.115	3.409	0.000652	0.335	0.025	13.406	5.54e-41
K58.0	Irritable bowel syndrome - Irritable bowel syndrome with diarrhoea	M16.0	Coxarthrosis [arthrosis of hip] - Primary coxarthrosis, bilateral	0.412	0.139	2.978	0.0029	0.493	0.037	13.407	5.54e-41
J45	Asthma	Z96	Presence of other functional implants	0.41	0.104	3.944	8e-05	0.312	0.023	13.406	5.58e-41
M41	Scoliosis	L23	Allergic contact dermatitis	0.291	0.113	2.585	0.00975	0.196	0.015	13.406	5.61e-41
S80.0	Superficial injury of lower leg - Contusion of knee	M15.0	Polyarthrosis - Primary generalized (osteo)arthrosis	0.536	0.162	3.311	0.000931	0.444	0.033	13.405	5.62e-41
N20.0	Calculus of kidney and ureter - Calculus of kidney	K30	Functional dyspepsia	0.453	0.115	3.94	8.13e-05	0.39	0.029	13.405	5.68e-41
I84.5	Haemorrhoids - External haemorrhoids without complication	L60	Nail disorders	0.455	0.108	4.207	2.59e-05	0.448	0.033	13.404	5.73e-41
D23.5	Other benign neoplasms of skin - Skin of trunk	H60	Otitis externa	0.251	0.111	2.259	0.0239	0.265	0.02	13.403	5.79e-41
Z09.0	Follow-up examination after treatment for conditions other than malignant neoplasms - Follow-up examination after surgery for other conditions	M50	Cervical disc disorders	0.55	0.137	4.021	5.79e-05	0.298	0.022	13.403	5.8e-41
H90	Conductive and sensorineural hearing loss	I20.8	Angina pectoris - Other forms of angina pectoris	0.411	0.156	2.633	0.00846	0.321	0.024	13.403	5.8e-41
F41	Other anxiety disorders	H00	Hordeolum and chalazion	0.269	0.083	3.25	0.00116	0.257	0.019	13.403	5.81e-41
I50.9	Heart failure - Heart failureunspecified	M17.1	Gonarthrosis [arthrosis of knee] - Other primary gonarthrosis	0.552	0.196	2.813	0.00491	0.398	0.03	13.403	5.82e-41
M67	Other disorders of synovium and tendon	H52	Disorders of refraction and accommodation	0.387	0.156	2.485	0.013	0.245	0.018	13.403	5.83e-41
S93	Dislocation, sprain and strain of joints and ligaments at ankle and foot level	J03	Acute tonsillitis	0.249	0.081	3.078	0.00209	0.165	0.012	13.402	5.86e-41
N64	Other disorders of breast	M13	Other arthritis	0.781	0.232	3.363	0.000772	0.272	0.02	13.402	5.9e-41
S06	Intracranial injury	R42	Dizziness and giddiness	0.447	0.186	2.408	0.0161	0.426	0.032	13.402	5.9e-41
S50	Superficial injury of forearm	M13	Other arthritis	0.798	0.251	3.179	0.00148	0.369	0.028	13.401	5.94e-41
I84.9	Haemorrhoids - Unspecified haemorrhoids without complication	M75	Shoulder lesions	0.275	0.099	2.768	0.00565	0.365	0.027	13.401	5.94e-41
E11	Type 2 diabetes mellitus	K21	Gastro-oesophageal reflux disease	0.23	0.056	4.121	3.78e-05	0.241	0.018	13.401	6e-41
Z71	Persons encountering health services for other counselling and medical advice (NEC)	N60.2	Benign mammary dysplasia - Fibroadenosis of breast	0.577	0.234	2.471	0.0135	0.314	0.023	13.4	6.03e-41
K58	Irritable bowel syndrome	S30.0	Superficial injury of abdomen, lower back and pelvis - Contusion of lower back and pelvis	0.422	0.162	2.607	0.00915	0.432	0.032	13.4	6.06e-41
M94	Other disorders of cartilage	M48	Other spondylopathies	0.286	0.119	2.415	0.0157	0.602	0.045	13.4	6.07e-41
J45.8	Asthma - Mixed asthma	F41.1	Other anxiety disorders - Generalized anxiety disorder	0.235	0.117	2.007	0.0448	0.527	0.039	13.399	6.11e-41
I84	Haemorrhoids	D22.3	Melanocytic naevinaevus - Melanocytic naevi of other and unspecified parts of face	0.452	0.111	4.085	4.41e-05	0.395	0.029	13.399	6.13e-41
R49	Voice disturbances	K58.9	Irritable bowel syndrome - Irritable bowel syndrome without diarrhoea	0.448	0.195	2.291	0.0219	0.642	0.048	13.399	6.15e-41
F33.11	Recurrent depressive disorder - Recurrent depressive disorder, current episode moderate - without somatic symptoms	M16.0	Coxarthrosis [arthrosis of hip] - Primary coxarthrosis, bilateral	0.394	0.123	3.216	0.0013	0.562	0.042	13.398	6.18e-41
L24	Irritant contact dermatitis	R10.3	Abdominal and pelvic pain - Pain localized to other parts of lower abdomen	0.368	0.171	2.155	0.0311	0.289	0.022	13.398	6.22e-41
S40	Superficial injury of shoulder and upper arm	Z47	Other orthopaedic follow-up care	0.736	0.283	2.604	0.00921	0.589	0.044	13.397	6.28e-41
M54.8	Dorsalgia - Other dorsalgia	M75.0	Shoulder lesions - Adhesive capsulitis of shoulder	0.701	0.256	2.737	0.00619	0.418	0.031	13.397	6.31e-41
F43	Reaction to severe stress, and adjustment disorders	G50.0	Disorders of trigeminal nerve - Trigeminal neuralgia	0.858	0.243	3.54	0.0004	0.442	0.033	13.396	6.39e-41
L30.9	Other dermatitis - Dermatitisunspecified	M54.9	Dorsalgia - Dorsalgiaunspecified	0.625	0.203	3.08	0.00207	0.357	0.027	13.396	6.4e-41
J03	Acute tonsillitis	R42	Dizziness and giddiness	0.24	0.106	2.271	0.0232	0.213	0.016	13.396	6.4e-41
S06	Intracranial injury	W23	Caught, crushed, jammed or pinched in or between objects	0.678	0.305	2.227	0.0259	0.523	0.039	13.396	6.4e-41
D17	Benign lipomatous neoplasm	I84.2	Haemorrhoids - Internal haemorrhoids without complication	0.335	0.158	2.125	0.0336	0.457	0.034	13.395	6.47e-41
M54.8	Dorsalgia - Other dorsalgia	F32.1	Depressive episode - Moderate depressive episode	0.841	0.261	3.218	0.00129	0.432	0.032	13.394	6.58e-41
K44.9	Diaphragmatic hernia - Diaphragmatic hernia without obstruction or gangrene	J35	Chronic diseases of tonsils and adenoids	0.339	0.113	3.004	0.00267	0.441	0.033	13.393	6.62e-41
K40.9	Inguinal hernia - Unilateral or unspecified inguinal hernia, without obstruction or gangrene	R10.4	Abdominal and pelvic pain - Other and unspecified abdominal pain	0.297	0.102	2.904	0.00369	0.465	0.035	13.392	6.72e-41
H52.4	Disorders of refraction and accommodation - Presbyopia	E04.2	Other nontoxic goitre - Nontoxic multinodular goitre	0.215	0.095	2.276	0.0229	0.297	0.022	13.391	6.82e-41
J01.0	Acute sinusitis - Acute maxillary sinusitis	F41.1	Other anxiety disorders - Generalized anxiety disorder	0.384	0.144	2.662	0.00776	0.375	0.028	13.391	6.86e-41
L02	Cutaneous abscess, furuncle and carbuncle	M23	Internal derangement of knee	0.457	0.112	4.072	4.66e-05	0.227	0.017	13.391	6.87e-41
G44.2	Other headache syndromes - Tension-type headache	M75.5	Shoulder lesions - Bursitis of shoulder	0.309	0.122	2.528	0.0115	0.484	0.036	13.39	6.89e-41
Z48.0	Other surgical follow-up care - Attention to surgical dressings and sutures	K57.3	Diverticular disease of intestine - Diverticular disease of large intestine without perforation or abscess	0.484	0.185	2.613	0.00896	0.416	0.031	13.39	6.92e-41
W23	Caught, crushed, jammed or pinched in or between objects	R10.4	Abdominal and pelvic pain - Other and unspecified abdominal pain	0.539	0.184	2.928	0.00341	0.312	0.023	13.39	6.94e-41
H10	Conjunctivitis	K29.6	Gastritis and duodenitis - Other gastritis	0.636	0.234	2.723	0.00646	0.319	0.024	13.388	7.08e-41
M54.1	Dorsalgia - Radiculopathy	M67.4	Other disorders of synovium and tendon - Ganglion	0.6	0.27	2.217	0.0266	0.327	0.024	13.388	7.11e-41
M19.0	Other arthrosis - Primary arthrosis of other joints	E78.0	Disorders of lipoprotein metabolism and other lipidaemias - Pure hypercholesterolaemia	0.349	0.14	2.491	0.0127	0.294	0.022	13.388	7.12e-41
K21.0	Gastro-oesophageal reflux disease - Gastro-oesophageal reflux disease with oesophagitis	H90.3	Conductive and sensorineural hearing loss - Sensorineural hearing loss, bilateral	0.249	0.121	2.056	0.0398	0.367	0.027	13.387	7.19e-41
J34.3	Other disorders of nose and nasal sinuses - Hypertrophy of nasal turbinates	U07	Emergency use of U07	0.395	0.11	3.593	0.000327	0.211	0.016	13.387	7.24e-41
L71	Rosacea	H52	Disorders of refraction and accommodation	0.181	0.075	2.403	0.0163	0.268	0.02	13.386	7.26e-41
Z03.9	Medical observation and evaluation for suspected diseases and conditions - Observation for suspected disease or conditionunspecified	M19	Other arthrosis	0.55	0.194	2.832	0.00463	0.243	0.018	13.386	7.3e-41
M77.3	Other enthesopathies - Calcaneal spur	M23.3	Internal derangement of knee - Other meniscus derangements	0.359	0.12	2.999	0.00271	0.588	0.044	13.386	7.32e-41
K58	Irritable bowel syndrome	L71.8	Rosacea - Other rosacea	0.277	0.086	3.21	0.00133	0.483	0.036	13.385	7.38e-41
M54.2	Dorsalgia - Cervicalgia	R06.5	Abnormalities of breathing - Mouth breathing Snoring	0.319	0.115	2.768	0.00565	0.36	0.027	13.385	7.4e-41
G56	Mononeuropathies of upper limb	F41.1	Other anxiety disorders - Generalized anxiety disorder	0.205	0.091	2.259	0.0239	0.407	0.03	13.385	7.4e-41
M75.1	Shoulder lesions - Rotator cuff syndrome	H90.3	Conductive and sensorineural hearing loss - Sensorineural hearing loss, bilateral	0.268	0.126	2.126	0.0335	0.376	0.028	13.385	7.43e-41
H01.0	Other inflammation of eyelid - Blepharitis	F45	Somatoform disorders	0.52	0.179	2.907	0.00365	0.349	0.026	13.385	7.44e-41
I84.2	Haemorrhoids - Internal haemorrhoids without complication	H52	Disorders of refraction and accommodation	0.573	0.126	4.541	5.59e-06	0.345	0.026	13.385	7.45e-41
S80	Superficial injury of lower leg	M42.1	Spinal osteochondrosis - Adult osteochondrosis of spine	0.466	0.176	2.648	0.00809	0.312	0.023	13.384	7.48e-41
H93.1	Other disorders of ear (NEC) - Tinnitus	G58.0	Other mononeuropathies - Intercostal neuropathy	0.467	0.204	2.289	0.0221	0.473	0.035	13.384	7.49e-41
K07	Dentofacial anomalies [including malocclusion]	R10	Abdominal and pelvic pain	0.291	0.118	2.467	0.0136	0.235	0.018	13.384	7.52e-41
K26	Duodenal ulcer	G50.0	Disorders of trigeminal nerve - Trigeminal neuralgia	0.347	0.161	2.152	0.0314	0.531	0.04	13.383	7.57e-41
L30.9	Other dermatitis - Dermatitisunspecified	R53	Malaise and fatigue	0.766	0.203	3.766	0.000166	0.29	0.022	13.383	7.58e-41
K05	Gingivitis and periodontal diseases	M13	Other arthritis	0.533	0.256	2.08	0.0376	0.241	0.018	13.383	7.59e-41
T63	Toxic effect of contact with venomous animals	Z48	Other surgical follow-up care	0.666	0.264	2.523	0.0116	0.274	0.02	13.383	7.6e-41
E79	Disorders of purine and pyrimidine metabolism	I20.8	Angina pectoris - Other forms of angina pectoris	0.56	0.266	2.11	0.0348	0.532	0.04	13.383	7.6e-41
K29.7	Gastritis and duodenitis - Gastritisunspecified	M53	Other dorsopathies (NEC)	0.952	0.284	3.352	0.000803	0.529	0.039	13.383	7.63e-41
J20.9	Acute bronchitis - Acute bronchitisunspecified	M43	Other deforming dorsopathies	0.318	0.161	1.979	0.0479	0.341	0.025	13.382	7.68e-41
S93	Dislocation, sprain and strain of joints and ligaments at ankle and foot level	E66.9	Obesity - Obesityunspecified	0.194	0.069	2.815	0.00488	0.377	0.028	13.382	7.74e-41
G43	Migraine	Z03.5	Medical observation and evaluation for suspected diseases and conditions - Observation for other suspected cardiovascular diseases	0.614	0.28	2.191	0.0285	0.358	0.027	13.381	7.85e-41
E66	Obesity	M13.9	Other arthritis - Arthritisunspecified	0.284	0.103	2.746	0.00603	0.334	0.025	13.38	7.92e-41
L23	Allergic contact dermatitis	Z71.8	Persons encountering health services for other counselling and medical advice (NEC) - Other specified counselling	0.495	0.174	2.851	0.00436	0.169	0.013	13.38	7.94e-41
R05	Cough	B35.1	Dermatophytosis - Tinea unguium	0.271	0.124	2.191	0.0284	0.224	0.017	13.38	7.95e-41
M54.6	Dorsalgia - Pain in thoracic spine	M75.9	Shoulder lesions - Shoulder lesionunspecified	0.443	0.184	2.407	0.0161	0.452	0.034	13.379	7.99e-41
M51	Other intervertebral disc disorders	B02	Zoster [herpes zoster]	0.425	0.212	2.005	0.045	0.305	0.023	13.379	8e-41
I11.0	Hypertensive heart disease - Hypertensive heart disease with (congestive) heart failure	L60.0	Nail disorders - Ingrowing nail	0.25	0.076	3.303	0.000958	0.513	0.038	13.379	8.03e-41
Z71.8	Persons encountering health services for other counselling and medical advice (NEC) - Other specified counselling	H52	Disorders of refraction and accommodation	0.404	0.126	3.201	0.00137	0.161	0.012	13.379	8.07e-41
L29	Pruritus	R10.1	Abdominal and pelvic pain - Pain localized to upper abdomen	0.594	0.251	2.368	0.0179	0.546	0.041	13.378	8.16e-41
R11	Nausea and vomiting	H65	Nonsuppurative otitis media	0.485	0.14	3.461	0.000539	0.291	0.022	13.377	8.2e-41
A08.4	Viral and other specified intestinal infections - Viral intestinal infectionunspecified	F41.1	Other anxiety disorders - Generalized anxiety disorder	0.45	0.176	2.554	0.0107	0.508	0.038	13.377	8.22e-41
L71	Rosacea	M25	Other joint disorders (NEC)	0.324	0.089	3.638	0.000274	0.251	0.019	13.377	8.29e-41
L85	Other epidermal thickening	F41	Other anxiety disorders	0.339	0.164	2.072	0.0382	0.332	0.025	13.377	8.29e-41
I84	Haemorrhoids	J20.8	Acute bronchitis - Acute bronchitis due to other specified organisms	0.423	0.158	2.675	0.00746	0.345	0.026	13.376	8.34e-41
E06	Thyroiditis	H11	Other disorders of conjunctiva	0.243	0.117	2.078	0.0377	0.316	0.024	13.376	8.37e-41
R07	Pain in throat and chest	M20	Acquired deformities of fingers and toes	0.205	0.099	2.072	0.0383	0.275	0.021	13.376	8.37e-41
M50	Cervical disc disorders	I80	Phlebitis and thrombophlebitis	0.606	0.172	3.522	0.000428	0.327	0.024	13.375	8.47e-41
R10.4	Abdominal and pelvic pain - Other and unspecified abdominal pain	L01	Impetigo	0.522	0.165	3.158	0.00159	0.276	0.021	13.375	8.48e-41
M75.1	Shoulder lesions - Rotator cuff syndrome	J06.9	Acute upper respiratory infections of multiple and unspecified sites - Acute upper respiratory infectionunspecified	0.34	0.131	2.601	0.00929	0.248	0.019	13.374	8.53e-41
N64	Other disorders of breast	K29.1	Gastritis and duodenitis - Other acute gastritis	0.833	0.399	2.088	0.0368	0.487	0.036	13.374	8.53e-41
Z48	Other surgical follow-up care	K30	Functional dyspepsia	0.345	0.137	2.53	0.0114	0.178	0.013	13.374	8.56e-41
M42	Spinal osteochondrosis	M23.3	Internal derangement of knee - Other meniscus derangements	0.376	0.177	2.127	0.0334	0.467	0.035	13.374	8.61e-41
K29.9	Gastritis and duodenitis - Gastroduodenitisunspecified	Z54	Convalescence	0.784	0.317	2.476	0.0133	0.334	0.025	13.373	8.66e-41
A60	Anogenital herpesviral [herpes simplex] infection	K59	Other functional intestinal disorders	0.54	0.202	2.671	0.00756	0.432	0.032	13.373	8.68e-41
S40.0	Superficial injury of shoulder and upper arm - Contusion of shoulder and upper arm	R52.2	Pain (NEC) - Other chronic pain	0.709	0.29	2.447	0.0144	0.596	0.045	13.373	8.71e-41
D18.0	Haemangioma and lymphangioma, any site - Haemangioma, any site	M21	Other acquired deformities of limbs	0.311	0.117	2.659	0.00784	0.338	0.025	13.373	8.74e-41
F51	Nonorganic sleep disorders	G50.0	Disorders of trigeminal nerve - Trigeminal neuralgia	0.468	0.187	2.507	0.0122	0.477	0.036	13.372	8.83e-41
M21	Other acquired deformities of limbs	Z03.5	Medical observation and evaluation for suspected diseases and conditions - Observation for other suspected cardiovascular diseases	0.672	0.319	2.104	0.0354	0.314	0.023	13.372	8.87e-41
K29.7	Gastritis and duodenitis - Gastritisunspecified	J00	Acute nasopharyngitis [common cold]	0.555	0.185	3	0.0027	0.286	0.021	13.371	8.92e-41
B00	Herpesviral [herpes simplex] infections	R53	Malaise and fatigue	0.483	0.14	3.46	0.00054	0.252	0.019	13.37	9.06e-41
S06	Intracranial injury	M24	Other specific joint derangements	0.581	0.268	2.168	0.0301	0.48	0.036	13.37	9.06e-41
E04	Other nontoxic goitre	R53	Malaise and fatigue	0.443	0.127	3.495	0.000474	0.279	0.021	13.37	9.11e-41
J03.9	Acute tonsillitis - Acute tonsillitisunspecified	H11	Other disorders of conjunctiva	0.372	0.179	2.076	0.0379	0.321	0.024	13.37	9.11e-41
G54	Nerve root and plexus disorders	S20.2	Superficial injury of thorax - Contusion of thorax	0.483	0.24	2.018	0.0436	0.425	0.032	13.369	9.15e-41
M70	Soft tissue disorders related to use, overuse and pressure	B00	Herpesviral [herpes simplex] infections	0.335	0.156	2.145	0.0319	0.233	0.017	13.369	9.17e-41
R07.0	Pain in throat and chest - Pain in throat	F32	Depressive episode	0.624	0.214	2.918	0.00353	0.303	0.023	13.368	9.25e-41
N64	Other disorders of breast	H00	Hordeolum and chalazion	0.476	0.164	2.903	0.00369	0.329	0.025	13.368	9.34e-41
J31.2	Chronic rhinitis, nasopharyngitis and pharyngitis - Chronic pharyngitis	F41.0	Other anxiety disorders - Panic disorder [episodic paroxysmal anxiety]	0.577	0.2	2.878	0.00401	0.546	0.041	13.367	9.37e-41
M41	Scoliosis	F41.9	Other anxiety disorders - Anxiety disorderunspecified	0.569	0.124	4.583	4.59e-06	0.328	0.025	13.367	9.38e-41
E04	Other nontoxic goitre	M47.2	Spondylosis - Other spondylosis with radiculopathy	0.624	0.208	3	0.0027	0.377	0.028	13.367	9.4e-41
Z09	Follow-up examination after treatment for conditions other than malignant neoplasms	M75.5	Shoulder lesions - Bursitis of shoulder	0.547	0.182	3.013	0.00258	0.417	0.031	13.367	9.46e-41
B97	Viral agents as the cause of diseases classified to other chapters	Z71.1	Persons encountering health services for other counselling and medical advice (NEC) - Person with feared complaint in whom no diagnosis is made	0.96	0.387	2.483	0.013	0.344	0.026	13.366	9.5e-41
K25	Gastric ulcer	A09	Other gastroenteritis and colitis of infectious and unspecified origin	0.665	0.287	2.318	0.0204	0.438	0.033	13.366	9.58e-41
Z02.4	Examination and encounter for administrative purposes - Examination for driving licence	M25	Other joint disorders (NEC)	0.265	0.09	2.952	0.00315	0.156	0.012	13.365	9.63e-41
S60	Superficial injury of wrist and hand	Z03.3	Medical observation and evaluation for suspected diseases and conditions - Observation for suspected nervous system disorder	0.396	0.194	2.037	0.0417	0.323	0.024	13.365	9.65e-41
G47.0	Sleep disorders - Disorders of initiating and maintaining sleep [insomnias]	R07.4	Pain in throat and chest - Chest painunspecified	0.893	0.29	3.081	0.00206	0.453	0.034	13.365	9.69e-41
U07.1	Emergency use of U07 - COVID-19, virus identified	M23	Internal derangement of knee	0.336	0.126	2.66	0.00781	0.181	0.014	13.365	9.71e-41
R10.2	Abdominal and pelvic pain - Pelvic and perineal pain	H81.1	Disorders of vestibular function - Benign paroxysmal vertigo	0.501	0.177	2.837	0.00455	0.461	0.035	13.364	9.78e-41
U07.1	Emergency use of U07 - COVID-19, virus identified	Z01	Other special examinations and investigations of persons without complaint or reported diagnosis	0.348	0.162	2.145	0.032	0.166	0.012	13.364	9.78e-41
L21.8	Seborrhoeic dermatitis - Other seborrhoeic dermatitis	R10.4	Abdominal and pelvic pain - Other and unspecified abdominal pain	0.442	0.105	4.227	2.37e-05	0.312	0.023	13.364	9.81e-41
R10.4	Abdominal and pelvic pain - Other and unspecified abdominal pain	B35.1	Dermatophytosis - Tinea unguium	0.171	0.086	1.976	0.0482	0.212	0.016	13.363	9.91e-41
M15.8	Polyarthrosis - Other polyarthrosis	B35.3	Dermatophytosis - Tinea pedis	0.594	0.239	2.486	0.0129	0.437	0.033	13.363	9.92e-41
B34.8	Viral infection of unspecified site - Other viral infections of unspecified site	N39	Other disorders of urinary system	0.673	0.297	2.269	0.0233	0.359	0.027	13.363	9.92e-41
J32	Chronic sinusitis	H01	Other inflammation of eyelid	0.459	0.202	2.268	0.0233	0.398	0.03	13.363	9.94e-41
L72	Follicular cysts of skin and subcutaneous tissue	J31	Chronic rhinitis, nasopharyngitis and pharyngitis	0.266	0.109	2.436	0.0148	0.311	0.023	13.363	9.96e-41
M76	Enthesopathies of lower limb, excluding foot	G47	Sleep disorders	0.36	0.123	2.938	0.0033	0.336	0.025	13.362	1.01e-40
M24	Other specific joint derangements	F45	Somatoform disorders	0.457	0.158	2.895	0.00379	0.298	0.022	13.362	1.01e-40
L60	Nail disorders	I87	Other disorders of veins	0.513	0.186	2.758	0.00582	0.485	0.036	13.362	1.01e-40
S61	Open wound of wrist and hand	S63.6	Dislocation, sprain and strain of joints and ligaments at wrist and hand level - Sprain and strain of finger(s)	0.423	0.17	2.49	0.0128	0.415	0.031	13.362	1.01e-40
D50	Iron deficiency anaemia	M54	Dorsalgia	0.129	0.061	2.135	0.0328	0.168	0.013	13.362	1.01e-40
J32	Chronic sinusitis	K29.7	Gastritis and duodenitis - Gastritisunspecified	0.544	0.262	2.077	0.0378	0.44	0.033	13.362	1.01e-40
F32	Depressive episode	M10	Gout	0.22	0.087	2.536	0.0112	0.283	0.021	13.361	1.02e-40
M13	Other arthritis	Z71.1	Persons encountering health services for other counselling and medical advice (NEC) - Person with feared complaint in whom no diagnosis is made	0.669	0.316	2.118	0.0342	0.281	0.021	13.361	1.02e-40
H65.0	Nonsuppurative otitis media - Acute serous otitis media	F32	Depressive episode	0.277	0.095	2.925	0.00344	0.239	0.018	13.36	1.04e-40
M15.0	Polyarthrosis - Primary generalized (osteo)arthrosis	B35.3	Dermatophytosis - Tinea pedis	0.278	0.141	1.971	0.0487	0.381	0.029	13.36	1.04e-40
H65.0	Nonsuppurative otitis media - Acute serous otitis media	F45	Somatoform disorders	0.293	0.121	2.421	0.0155	0.271	0.02	13.358	1.06e-40
R10.3	Abdominal and pelvic pain - Pain localized to other parts of lower abdomen	E04.2	Other nontoxic goitre - Nontoxic multinodular goitre	0.167	0.083	2.009	0.0445	0.391	0.029	13.357	1.08e-40
S20	Superficial injury of thorax	N39	Other disorders of urinary system	0.521	0.114	4.581	4.62e-06	0.262	0.02	13.356	1.09e-40
H91	Other hearing loss	M21	Other acquired deformities of limbs	0.398	0.118	3.386	0.00071	0.336	0.025	13.356	1.09e-40
Z03	Medical observation and evaluation for suspected diseases and conditions	S30.0	Superficial injury of abdomen, lower back and pelvis - Contusion of lower back and pelvis	0.668	0.167	3.992	6.56e-05	0.412	0.031	13.355	1.11e-40
R49	Voice disturbances	M42	Spinal osteochondrosis	0.911	0.239	3.805	0.000142	0.423	0.032	13.355	1.11e-40
R10.2	Abdominal and pelvic pain - Pelvic and perineal pain	K81	Cholecystitis	0.594	0.263	2.261	0.0238	0.64	0.048	13.355	1.11e-40
M79	Other soft tissue disorders (NEC)	H10.5	Conjunctivitis - Blepharoconjunctivitis	0.928	0.412	2.25	0.0244	0.36	0.027	13.355	1.11e-40
M48.0	Other spondylopathies - Spinal stenosis	S80	Superficial injury of lower leg	0.378	0.124	3.047	0.00232	0.435	0.033	13.354	1.12e-40
J01.0	Acute sinusitis - Acute maxillary sinusitis	K76	Other diseases of liver	0.412	0.196	2.101	0.0357	0.361	0.027	13.354	1.12e-40
L40	Psoriasis	H01	Other inflammation of eyelid	0.325	0.126	2.588	0.00965	0.391	0.029	13.353	1.13e-40
I49.3	Other cardiac arrhythmias - Ventricular premature depolarization	G44	Other headache syndromes	0.252	0.122	2.06	0.0394	0.424	0.032	13.354	1.13e-40
G47	Sleep disorders	K81	Cholecystitis	0.539	0.164	3.292	0.000994	0.4	0.03	13.353	1.14e-40
F43	Reaction to severe stress, and adjustment disorders	B00	Herpesviral [herpes simplex] infections	0.302	0.136	2.223	0.0262	0.259	0.019	13.353	1.14e-40
M76	Enthesopathies of lower limb, excluding foot	F41	Other anxiety disorders	0.232	0.116	2.001	0.0454	0.315	0.024	13.353	1.14e-40
K58.0	Irritable bowel syndrome - Irritable bowel syndrome with diarrhoea	H10.1	Conjunctivitis - Acute atopic conjunctivitis	0.515	0.172	2.99	0.00279	0.552	0.041	13.352	1.15e-40
M47	Spondylosis	R11	Nausea and vomiting	0.417	0.156	2.666	0.00767	0.419	0.031	13.352	1.15e-40
K57	Diverticular disease of intestine	N11	Chronic tubulo-interstitial nephritis	0.484	0.22	2.204	0.0275	0.536	0.04	13.352	1.15e-40
M54.5	Dorsalgia - Low back pain	S05	Injury of eye and orbit	0.252	0.116	2.169	0.0301	0.28	0.021	13.353	1.15e-40
I48	Atrial fibrillation and flutter	M17.1	Gonarthrosis [arthrosis of knee] - Other primary gonarthrosis	0.198	0.094	2.108	0.035	0.315	0.024	13.352	1.15e-40
H43.3	Disorders of vitreous body - Other vitreous opacities	K30	Functional dyspepsia	0.383	0.146	2.617	0.00887	0.335	0.025	13.352	1.16e-40
N60	Benign mammary dysplasia	I84.5	Haemorrhoids - External haemorrhoids without complication	0.303	0.123	2.47	0.0135	0.455	0.034	13.351	1.17e-40
G56.0	Mononeuropathies of upper limb - Carpal tunnel syndrome	M77.4	Other enthesopathies - Metatarsalgia	0.272	0.133	2.051	0.0403	0.484	0.036	13.351	1.17e-40
R10	Abdominal and pelvic pain	B97.7	Viral agents as the cause of diseases classified to other chapters - Papillomavirus as the cause of diseases classified to other chapters	0.385	0.15	2.569	0.0102	0.256	0.019	13.35	1.18e-40
F41.9	Other anxiety disorders - Anxiety disorderunspecified	L50	Urticaria	0.615	0.175	3.516	0.000437	0.373	0.028	13.35	1.19e-40
K57	Diverticular disease of intestine	M16.0	Coxarthrosis [arthrosis of hip] - Primary coxarthrosis, bilateral	0.433	0.118	3.682	0.000232	0.45	0.034	13.349	1.2e-40
D21	Other benign neoplasms of connective and other soft tissue	J35	Chronic diseases of tonsils and adenoids	0.451	0.17	2.651	0.00802	0.283	0.021	13.349	1.2e-40
K21.0	Gastro-oesophageal reflux disease - Gastro-oesophageal reflux disease with oesophagitis	M76	Enthesopathies of lower limb, excluding foot	0.354	0.165	2.15	0.0315	0.434	0.032	13.348	1.21e-40
H04.1	Disorders of lacrimal system - Other disorders of lacrimal gland	F33.11	Recurrent depressive disorder - Recurrent depressive disorder, current episode moderate - without somatic symptoms	0.487	0.229	2.124	0.0337	0.555	0.042	13.348	1.21e-40
M17	Gonarthrosis [arthrosis of knee]	N20	Calculus of kidney and ureter	0.273	0.083	3.304	0.000954	0.294	0.022	13.346	1.24e-40
L24	Irritant contact dermatitis	J30.1	Vasomotor and allergic rhinitis - Allergic rhinitis due to pollen	0.448	0.158	2.827	0.00469	0.414	0.031	13.346	1.25e-40
J01	Acute sinusitis	N39.9	Other disorders of urinary system - Disorder of urinary systemunspecified	0.459	0.193	2.378	0.0174	0.36	0.027	13.346	1.25e-40
N30.0	Cystitis - Acute cystitis	S00	Superficial injury of head	0.326	0.149	2.19	0.0285	0.282	0.021	13.346	1.25e-40
M22	Disorders of patella	F45	Somatoform disorders	0.44	0.142	3.093	0.00198	0.352	0.026	13.345	1.26e-40
T63.4	Toxic effect of contact with venomous animals - Venom of other arthropods	J01	Acute sinusitis	0.413	0.168	2.455	0.0141	0.265	0.02	13.346	1.26e-40
K76	Other diseases of liver	M53	Other dorsopathies (NEC)	0.53	0.245	2.168	0.0302	0.545	0.041	13.346	1.26e-40
Z04	Examination and observation for other reasons	N39	Other disorders of urinary system	0.446	0.211	2.117	0.0343	0.257	0.019	13.345	1.26e-40
S61.8	Open wound of wrist and hand - Open wound of other parts of wrist and hand	L03.1	Cellulitis - Cellulitis of other parts of limb	0.692	0.33	2.1	0.0357	0.664	0.05	13.345	1.26e-40
K62	Other diseases of anus and rectum	R52.2	Pain (NEC) - Other chronic pain	0.791	0.301	2.627	0.00861	0.656	0.049	13.345	1.27e-40
J45	Asthma	L01	Impetigo	0.242	0.12	2.025	0.0429	0.333	0.025	13.344	1.28e-40
Y04	Assault by bodily force	F32.1	Depressive episode - Moderate depressive episode	0.895	0.164	5.467	4.58e-08	0.571	0.043	13.344	1.29e-40
L60	Nail disorders	M13	Other arthritis	0.449	0.155	2.904	0.00368	0.272	0.02	13.343	1.3e-40
M50	Cervical disc disorders	M72	Fibroblastic disorders	0.332	0.164	2.022	0.0432	0.4	0.03	13.343	1.3e-40
S60.0	Superficial injury of wrist and hand - Contusion of finger(s) without damage to nail Contusion of finger(s) NOS	M94	Other disorders of cartilage	0.308	0.151	2.039	0.0414	0.502	0.038	13.343	1.31e-40
A08	Viral and other specified intestinal infections	K58.9	Irritable bowel syndrome - Irritable bowel syndrome without diarrhoea	0.601	0.187	3.217	0.00129	0.429	0.032	13.342	1.32e-40
D22	Melanocytic naevinaevus	F41.1	Other anxiety disorders - Generalized anxiety disorder	0.252	0.08	3.133	0.00173	0.327	0.025	13.342	1.32e-40
L23	Allergic contact dermatitis	S30	Superficial injury of abdomen, lower back and pelvis	0.374	0.17	2.209	0.0272	0.282	0.021	13.342	1.32e-40
R51	Headache	I42	Cardiomyopathy	0.508	0.134	3.803	0.000143	0.36	0.027	13.342	1.33e-40
J01	Acute sinusitis	K76	Other diseases of liver	0.471	0.155	3.045	0.00232	0.291	0.022	13.341	1.33e-40
H81.9	Disorders of vestibular function - Disorder of vestibular functionunspecified	E06	Thyroiditis	0.286	0.117	2.447	0.0144	0.436	0.033	13.341	1.33e-40
J45	Asthma	H01	Other inflammation of eyelid	0.24	0.119	2.02	0.0434	0.313	0.023	13.341	1.34e-40
K29	Gastritis and duodenitis	S40.0	Superficial injury of shoulder and upper arm - Contusion of shoulder and upper arm	0.373	0.18	2.071	0.0383	0.316	0.024	13.34	1.35e-40
G50	Disorders of trigeminal nerve	M16.0	Coxarthrosis [arthrosis of hip] - Primary coxarthrosis, bilateral	0.542	0.19	2.849	0.00438	0.448	0.034	13.34	1.36e-40
J30.0	Vasomotor and allergic rhinitis - Vasomotor rhinitis	I20.8	Angina pectoris - Other forms of angina pectoris	0.44	0.142	3.096	0.00196	0.37	0.028	13.339	1.37e-40
I49.4	Other cardiac arrhythmias - Other and unspecified premature depolarization	G50.0	Disorders of trigeminal nerve - Trigeminal neuralgia	0.498	0.205	2.435	0.0149	0.493	0.037	13.339	1.37e-40
H81	Disorders of vestibular function	N11	Chronic tubulo-interstitial nephritis	0.432	0.173	2.5	0.0124	0.341	0.026	13.338	1.38e-40
S06.0	Intracranial injury - Concussion	L03	Cellulitis	0.822	0.274	2.997	0.00272	0.487	0.036	13.338	1.39e-40
J01.9	Acute sinusitis - Acute sinusitisunspecified	J20.8	Acute bronchitis - Acute bronchitis due to other specified organisms	0.734	0.326	2.252	0.0243	0.463	0.035	13.338	1.39e-40
M51	Other intervertebral disc disorders	G47.9	Sleep disorders - Sleep disorderunspecified	0.386	0.154	2.501	0.0124	0.415	0.031	13.337	1.42e-40
Z25	Need for immunization against other single viral diseases	M17	Gonarthrosis [arthrosis of knee]	-0.236	0.096	-2.444	0.0145	0.186	0.014	13.337	1.42e-40
Z09.0	Follow-up examination after treatment for conditions other than malignant neoplasms - Follow-up examination after surgery for other conditions	M75.0	Shoulder lesions - Adhesive capsulitis of shoulder	0.388	0.179	2.166	0.0303	0.363	0.027	13.336	1.42e-40
M54.1	Dorsalgia - Radiculopathy	M10.9	Gout - Goutunspecified	0.29	0.133	2.184	0.0289	0.402	0.03	13.336	1.43e-40
L60.3	Nail disorders - Nail dystrophy	I83	Varicose veins of lower extremities	0.397	0.101	3.938	8.21e-05	0.403	0.03	13.336	1.44e-40
L02	Cutaneous abscess, furuncle and carbuncle	M79.6	Other soft tissue disorders (NEC) - Pain in limb	0.481	0.178	2.7	0.00692	0.265	0.02	13.335	1.44e-40
G43	Migraine	M17	Gonarthrosis [arthrosis of knee]	0.166	0.062	2.664	0.00772	0.276	0.021	13.335	1.45e-40
R10	Abdominal and pelvic pain	S05	Injury of eye and orbit	0.239	0.1	2.38	0.0173	0.282	0.021	13.334	1.46e-40
M70	Soft tissue disorders related to use, overuse and pressure	B35.1	Dermatophytosis - Tinea unguium	0.248	0.115	2.163	0.0306	0.215	0.016	13.334	1.46e-40
M42.1	Spinal osteochondrosis - Adult osteochondrosis of spine	H60.5	Otitis externa - Acute otitis externa, noninfective	0.4	0.14	2.857	0.00427	0.384	0.029	13.334	1.47e-40
K57	Diverticular disease of intestine	J04	Acute laryngitis and tracheitis	0.301	0.124	2.426	0.0153	0.361	0.027	13.334	1.47e-40
R05	Cough	M47.8	Spondylosis - Other spondylosis	0.474	0.221	2.148	0.0317	0.302	0.023	13.333	1.48e-40
M51.1	Other intervertebral disc disorders - Lumbar and other intervertebral disc disorders with radiculopathy (G55.1*)	R73	Elevated blood glucose level	0.265	0.078	3.381	0.000722	0.286	0.021	13.333	1.49e-40
K57	Diverticular disease of intestine	J31.0	Chronic rhinitis, nasopharyngitis and pharyngitis - Chronic rhinitis	0.318	0.152	2.098	0.0359	0.578	0.043	13.333	1.49e-40
K58	Irritable bowel syndrome	H60.5	Otitis externa - Acute otitis externa, noninfective	0.297	0.107	2.793	0.00523	0.393	0.029	13.333	1.5e-40
L40	Psoriasis	H60.5	Otitis externa - Acute otitis externa, noninfective	0.225	0.114	1.981	0.0476	0.434	0.033	13.332	1.5e-40
M17.0	Gonarthrosis [arthrosis of knee] - Primary gonarthrosis, bilateral	J31.0	Chronic rhinitis, nasopharyngitis and pharyngitis - Chronic rhinitis	0.346	0.113	3.062	0.0022	0.405	0.03	13.332	1.52e-40
L24	Irritant contact dermatitis	H52.1	Disorders of refraction and accommodation - Myopia	0.181	0.086	2.088	0.0368	0.207	0.016	13.331	1.53e-40
I84.2	Haemorrhoids - Internal haemorrhoids without complication	M79.1	Other soft tissue disorders (NEC) - Myalgia	0.408	0.163	2.508	0.0122	0.372	0.028	13.33	1.55e-40
Z04	Examination and observation for other reasons	R10.3	Abdominal and pelvic pain - Pain localized to other parts of lower abdomen	0.564	0.227	2.484	0.013	0.322	0.024	13.33	1.55e-40
M75	Shoulder lesions	E55	Vitamin D deficiency	0.232	0.08	2.898	0.00376	0.21	0.016	13.328	1.59e-40
L02	Cutaneous abscess, furuncle and carbuncle	R10.3	Abdominal and pelvic pain - Pain localized to other parts of lower abdomen	0.313	0.117	2.684	0.00728	0.27	0.02	13.328	1.59e-40
H93	Other disorders of ear (NEC)	G58.0	Other mononeuropathies - Intercostal neuropathy	0.491	0.201	2.447	0.0144	0.459	0.034	13.328	1.59e-40
R06	Abnormalities of breathing	Z03.5	Medical observation and evaluation for suspected diseases and conditions - Observation for other suspected cardiovascular diseases	0.648	0.329	1.968	0.0491	0.412	0.031	13.328	1.59e-40
J02.9	Acute pharyngitis - Acute pharyngitisunspecified	M16	Coxarthrosis [arthrosis of hip]	0.47	0.111	4.249	2.14e-05	0.256	0.019	13.328	1.6e-40
S90.3	Superficial injury of ankle and foot - Contusion of other and unspecified parts of foot	S01	Open wound of head	0.904	0.329	2.75	0.00596	0.39	0.029	13.328	1.6e-40
D50.9	Iron deficiency anaemia - Iron deficiency anaemiaunspecified	I84.2	Haemorrhoids - Internal haemorrhoids without complication	0.44	0.179	2.456	0.014	0.489	0.037	13.327	1.61e-40
Z03	Medical observation and evaluation for suspected diseases and conditions	I20.8	Angina pectoris - Other forms of angina pectoris	0.329	0.157	2.086	0.037	0.328	0.025	13.327	1.62e-40
J32.0	Chronic sinusitis - Chronic maxillary sinusitis	Z01	Other special examinations and investigations of persons without complaint or reported diagnosis	0.64	0.247	2.592	0.00955	0.438	0.033	13.326	1.63e-40
M51	Other intervertebral disc disorders	E03	Other hypothyroidism	0.196	0.054	3.666	0.000247	0.242	0.018	13.326	1.64e-40
Z09.0	Follow-up examination after treatment for conditions other than malignant neoplasms - Follow-up examination after surgery for other conditions	H90.3	Conductive and sensorineural hearing loss - Sensorineural hearing loss, bilateral	0.505	0.14	3.617	0.000298	0.371	0.028	13.326	1.64e-40
K29.9	Gastritis and duodenitis - Gastroduodenitisunspecified	Z03.9	Medical observation and evaluation for suspected diseases and conditions - Observation for suspected disease or conditionunspecified	0.654	0.246	2.661	0.0078	0.312	0.023	13.326	1.64e-40
R05	Cough	F41.1	Other anxiety disorders - Generalized anxiety disorder	0.377	0.162	2.327	0.02	0.372	0.028	13.324	1.67e-40
Z48.0	Other surgical follow-up care - Attention to surgical dressings and sutures	I11	Hypertensive heart disease	0.206	0.105	1.968	0.0491	0.215	0.016	13.324	1.67e-40
R10.2	Abdominal and pelvic pain - Pelvic and perineal pain	H60	Otitis externa	0.454	0.15	3.025	0.00249	0.367	0.028	13.324	1.69e-40
A69	Other spirochaetal infections	R07.4	Pain in throat and chest - Chest painunspecified	0.481	0.228	2.111	0.0348	0.332	0.025	13.323	1.69e-40
G44.2	Other headache syndromes - Tension-type headache	M23.2	Internal derangement of knee - Derangement of meniscus due to old tear or injury	0.329	0.078	4.231	2.32e-05	0.314	0.024	13.323	1.7e-40
M79.2	Other soft tissue disorders (NEC) - Neuralgia and neuritisunspecified	N11	Chronic tubulo-interstitial nephritis	0.792	0.272	2.913	0.00358	0.367	0.028	13.323	1.7e-40
L21.0	Seborrhoeic dermatitis - Seborrhoea capitis	H60.5	Otitis externa - Acute otitis externa, noninfective	0.381	0.119	3.206	0.00135	0.586	0.044	13.323	1.71e-40
M48	Other spondylopathies	G50.0	Disorders of trigeminal nerve - Trigeminal neuralgia	0.498	0.178	2.792	0.00523	0.546	0.041	13.323	1.71e-40
H92.0	Otalgia and effusion of ear - Otalgia	M48	Other spondylopathies	0.373	0.156	2.388	0.017	0.433	0.032	13.323	1.71e-40
M19.0	Other arthrosis - Primary arthrosis of other joints	N39.3	Other disorders of urinary system - Stress incontinence	0.318	0.145	2.192	0.0284	0.516	0.039	13.323	1.71e-40
L27	Dermatitis due to substances taken internally	G44	Other headache syndromes	0.78	0.361	2.162	0.0307	0.353	0.026	13.323	1.71e-40
J02.9	Acute pharyngitis - Acute pharyngitisunspecified	M50.1	Cervical disc disorders - Cervical disc disorder with radiculopathy	0.418	0.145	2.883	0.00394	0.302	0.023	13.322	1.73e-40
L57	Skin changes due to chronic exposure to nonionizing radiation	J30	Vasomotor and allergic rhinitis	0.289	0.107	2.704	0.00685	0.407	0.031	13.322	1.73e-40
K58	Irritable bowel syndrome	S93	Dislocation, sprain and strain of joints and ligaments at ankle and foot level	0.192	0.091	2.102	0.0355	0.255	0.019	13.321	1.74e-40
G44.2	Other headache syndromes - Tension-type headache	I83.9	Varicose veins of lower extremities - Varicose veins of lower extremities without ulcer or inflammation	0.215	0.057	3.749	0.000177	0.287	0.022	13.321	1.75e-40
D21	Other benign neoplasms of connective and other soft tissue	N64.4	Other disorders of breast - Mastodynia	0.518	0.261	1.982	0.0474	0.424	0.032	13.321	1.75e-40
G47.0	Sleep disorders - Disorders of initiating and maintaining sleep [insomnias]	R11	Nausea and vomiting	0.591	0.213	2.777	0.00548	0.55	0.041	13.32	1.76e-40
B07	Viral warts	R05	Cough	0.479	0.195	2.461	0.0139	0.24	0.018	13.321	1.76e-40
M15	Polyarthrosis	J00	Acute nasopharyngitis [common cold]	0.25	0.122	2.047	0.0407	0.223	0.017	13.321	1.76e-40
M25.5	Other joint disorders (NEC) - Pain in joint	R55	Syncope and collapse	0.271	0.096	2.819	0.00481	0.277	0.021	13.32	1.78e-40
S20	Superficial injury of thorax	Z48.0	Other surgical follow-up care - Attention to surgical dressings and sutures	0.581	0.206	2.815	0.00488	0.25	0.019	13.32	1.78e-40
L60.3	Nail disorders - Nail dystrophy	K58.0	Irritable bowel syndrome - Irritable bowel syndrome with diarrhoea	0.497	0.156	3.181	0.00147	0.577	0.043	13.319	1.79e-40
Z03.9	Medical observation and evaluation for suspected diseases and conditions - Observation for suspected disease or conditionunspecified	E55.9	Vitamin D deficiency - Vitamin D deficiencyunspecified	0.594	0.219	2.709	0.00675	0.271	0.02	13.319	1.79e-40
J45.8	Asthma - Mixed asthma	R10.3	Abdominal and pelvic pain - Pain localized to other parts of lower abdomen	0.325	0.083	3.904	9.46e-05	0.375	0.028	13.319	1.8e-40
M50	Cervical disc disorders	H53	Visual disturbances	0.625	0.179	3.485	0.000493	0.342	0.026	13.319	1.8e-40
E04	Other nontoxic goitre	K60	Fissure and fistula of anal and rectal regions	0.35	0.143	2.459	0.0139	0.453	0.034	13.319	1.8e-40
J34.3	Other disorders of nose and nasal sinuses - Hypertrophy of nasal turbinates	R10.1	Abdominal and pelvic pain - Pain localized to upper abdomen	0.395	0.163	2.423	0.0154	0.363	0.027	13.319	1.8e-40
H10	Conjunctivitis	M22	Disorders of patella	0.443	0.132	3.364	0.000769	0.291	0.022	13.318	1.81e-40
G43	Migraine	M54.9	Dorsalgia - Dorsalgiaunspecified	0.322	0.127	2.527	0.0115	0.338	0.025	13.318	1.81e-40
S90	Superficial injury of ankle and foot	H60	Otitis externa	0.255	0.112	2.271	0.0232	0.248	0.019	13.318	1.81e-40
K21.9	Gastro-oesophageal reflux disease - Gastro-oesophageal reflux disease without oesophagitis	S30.0	Superficial injury of abdomen, lower back and pelvis - Contusion of lower back and pelvis	0.315	0.149	2.115	0.0345	0.392	0.029	13.318	1.81e-40
J34	Other disorders of nose and nasal sinuses	H25	Senile cataract	0.269	0.11	2.438	0.0148	0.321	0.024	13.318	1.82e-40
Z48	Other surgical follow-up care	I84.2	Haemorrhoids - Internal haemorrhoids without complication	0.411	0.208	1.971	0.0487	0.334	0.025	13.318	1.82e-40
R04	Haemorrhage from respiratory passages	M79.1	Other soft tissue disorders (NEC) - Myalgia	0.452	0.125	3.618	0.000296	0.307	0.023	13.318	1.83e-40
K26	Duodenal ulcer	J35	Chronic diseases of tonsils and adenoids	0.239	0.08	2.986	0.00283	0.29	0.022	13.318	1.83e-40
F06	Other mental disorders due to brain damage and dysfunction and to physical disease	J31	Chronic rhinitis, nasopharyngitis and pharyngitis	0.606	0.308	1.969	0.0489	0.454	0.034	13.318	1.83e-40
Z96	Presence of other functional implants	L60	Nail disorders	0.314	0.115	2.729	0.00636	0.338	0.025	13.316	1.87e-40
M17	Gonarthrosis [arthrosis of knee]	N39.0	Other disorders of urinary system - Urinary tract infection, site not specified	0.383	0.126	3.046	0.00232	0.232	0.017	13.316	1.88e-40
L73	Other follicular disorders	B00	Herpesviral [herpes simplex] infections	0.549	0.277	1.982	0.0475	0.451	0.034	13.315	1.88e-40
Z96	Presence of other functional implants	J45.9	Asthma - Asthmaunspecified	0.444	0.123	3.606	0.00031	0.393	0.03	13.315	1.89e-40
H81.9	Disorders of vestibular function - Disorder of vestibular functionunspecified	F41.2	Other anxiety disorders - Mixed anxiety and depressive disorder	0.547	0.194	2.816	0.00486	0.508	0.038	13.315	1.9e-40
G58	Other mononeuropathies	R06	Abnormalities of breathing	0.54	0.216	2.501	0.0124	0.471	0.035	13.315	1.9e-40
H35	Other retinal disorders	E03.8	Other hypothyroidism - Other specified hypothyroidism	0.292	0.109	2.679	0.00738	0.355	0.027	13.314	1.93e-40
R07.3	Pain in throat and chest - Other chest pain	M77.1	Other enthesopathies - Lateral epicondylitis	0.737	0.346	2.129	0.0333	0.415	0.031	13.314	1.93e-40
M75.5	Shoulder lesions - Bursitis of shoulder	F41	Other anxiety disorders	0.52	0.126	4.114	3.88e-05	0.389	0.029	13.313	1.94e-40
D18	Haemangioma and lymphangioma, any site	M21.4	Other acquired deformities of limbs - Flat foot [pes planus] (acquired)	0.332	0.111	2.988	0.00281	0.346	0.026	13.313	1.94e-40
J30.3	Vasomotor and allergic rhinitis - Other allergic rhinitis	M50.1	Cervical disc disorders - Cervical disc disorder with radiculopathy	0.263	0.117	2.249	0.0245	0.412	0.031	13.313	1.95e-40
K04.4	Diseases of pulp and periapical tissues - Acute apical periodontitis of pulpal origin	K30	Functional dyspepsia	0.257	0.122	2.095	0.0362	0.264	0.02	13.313	1.95e-40
E11	Type 2 diabetes mellitus	F06	Other mental disorders due to brain damage and dysfunction and to physical disease	0.489	0.213	2.296	0.0217	0.457	0.034	13.312	1.98e-40
K57	Diverticular disease of intestine	M15.8	Polyarthrosis - Other polyarthrosis	0.642	0.228	2.809	0.00497	0.512	0.038	13.311	1.99e-40
Z09	Follow-up examination after treatment for conditions other than malignant neoplasms	M54.4	Dorsalgia - Lumbago with sciatica	0.304	0.125	2.43	0.0151	0.276	0.021	13.311	1.99e-40
M79.6	Other soft tissue disorders (NEC) - Pain in limb	S61	Open wound of wrist and hand	0.519	0.133	3.918	8.95e-05	0.269	0.02	13.311	2e-40
M51	Other intervertebral disc disorders	E06.3	Thyroiditis - Autoimmune thyroiditis, Hashimoto thyroiditis	0.178	0.054	3.301	0.000964	0.267	0.02	13.311	2.01e-40
M65	Synovitis and tenosynovitis	J20.9	Acute bronchitis - Acute bronchitisunspecified	0.716	0.345	2.076	0.0379	0.251	0.019	13.31	2.01e-40
Z48.0	Other surgical follow-up care - Attention to surgical dressings and sutures	K76	Other diseases of liver	0.472	0.225	2.101	0.0357	0.324	0.024	13.31	2.02e-40
R07	Pain in throat and chest	A63.8	Other predominantly sexually transmitted diseases (NEC) - Other specified predominantly sexually transmitted diseases	0.645	0.194	3.335	0.000852	0.24	0.018	13.31	2.03e-40
S83.4	Dislocation, sprain and strain of joints and ligaments of knee - Sprain and strain involving (fibular)(tibial) collateral ligament of knee	S92	Fracture of foot, except ankle	0.601	0.214	2.808	0.00499	0.481	0.036	13.31	2.03e-40
Z48.0	Other surgical follow-up care - Attention to surgical dressings and sutures	Z76.3	Persons encountering health services in other circumstances - Healthy person accompanying sick person	0.495	0.211	2.348	0.0189	0.224	0.017	13.31	2.04e-40
T15	Foreign body on external eye	W22	Striking against or struck by other objects	0.299	0.125	2.393	0.0167	0.28	0.021	13.309	2.05e-40
H92	Otalgia and effusion of ear	B35.1	Dermatophytosis - Tinea unguium	0.274	0.116	2.359	0.0183	0.274	0.021	13.309	2.05e-40
I49	Other cardiac arrhythmias	R49.0	Voice disturbances - Dysphonia	0.503	0.168	2.995	0.00274	0.433	0.033	13.308	2.09e-40
N30.9	Cystitis - Cystitisunspecified	M75.0	Shoulder lesions - Adhesive capsulitis of shoulder	0.394	0.177	2.225	0.0261	0.405	0.03	13.308	2.09e-40
M77.0	Other enthesopathies - Medial epicondylitis	Z03.3	Medical observation and evaluation for suspected diseases and conditions - Observation for suspected nervous system disorder	0.645	0.276	2.337	0.0194	0.544	0.041	13.307	2.1e-40
I49	Other cardiac arrhythmias	N60.2	Benign mammary dysplasia - Fibroadenosis of breast	0.657	0.229	2.871	0.00409	0.36	0.027	13.307	2.12e-40
L03	Cellulitis	K76	Other diseases of liver	0.709	0.248	2.856	0.00429	0.406	0.03	13.307	2.12e-40
H25.0	Senile cataract - Senile incipient cataract	Z71	Persons encountering health services for other counselling and medical advice (NEC)	0.413	0.163	2.54	0.0111	0.245	0.018	13.306	2.14e-40
S22	Fracture of rib(s), sternum and thoracic spine	M54.5	Dorsalgia - Low back pain	0.311	0.122	2.559	0.0105	0.332	0.025	13.306	2.15e-40
E66.0	Obesity - Obesity due to excess calories	H60.9	Otitis externa - Otitis externaunspecified	0.326	0.094	3.47	0.000521	0.454	0.034	13.305	2.16e-40
N20	Calculus of kidney and ureter	J35	Chronic diseases of tonsils and adenoids	0.208	0.081	2.572	0.0101	0.301	0.023	13.305	2.16e-40
D23	Other benign neoplasms of skin	I49.9	Other cardiac arrhythmias - Cardiac arrhythmiaunspecified	0.602	0.164	3.683	0.00023	0.301	0.023	13.305	2.17e-40
N30.2	Cystitis - Other chronic cystitis	I83.9	Varicose veins of lower extremities - Varicose veins of lower extremities without ulcer or inflammation	0.468	0.143	3.281	0.00104	0.401	0.03	13.305	2.18e-40
M50	Cervical disc disorders	S61	Open wound of wrist and hand	0.407	0.127	3.217	0.00129	0.274	0.021	13.305	2.18e-40
T63	Toxic effect of contact with venomous animals	L23	Allergic contact dermatitis	0.554	0.184	3.004	0.00267	0.267	0.02	13.304	2.18e-40
K58	Irritable bowel syndrome	M77.3	Other enthesopathies - Calcaneal spur	0.289	0.09	3.226	0.00126	0.355	0.027	13.304	2.19e-40
K04.4	Diseases of pulp and periapical tissues - Acute apical periodontitis of pulpal origin	F33	Recurrent depressive disorder	0.332	0.116	2.873	0.00407	0.34	0.026	13.304	2.19e-40
N30.9	Cystitis - Cystitisunspecified	I49.4	Other cardiac arrhythmias - Other and unspecified premature depolarization	0.335	0.146	2.299	0.0215	0.376	0.028	13.304	2.2e-40
Z01	Other special examinations and investigations of persons without complaint or reported diagnosis	Z27	Need for immunization against combinations of infectious diseases	0.723	0.314	2.3	0.0215	0.354	0.027	13.302	2.26e-40
W18	Other fall on same level	M17	Gonarthrosis [arthrosis of knee]	0.449	0.209	2.15	0.0316	0.399	0.03	13.301	2.27e-40
J31.2	Chronic rhinitis, nasopharyngitis and pharyngitis - Chronic pharyngitis	N34	Urethritis and urethral syndrome	0.895	0.421	2.124	0.0337	0.684	0.051	13.301	2.27e-40
Z09	Follow-up examination after treatment for conditions other than malignant neoplasms	K29.6	Gastritis and duodenitis - Other gastritis	0.454	0.227	2	0.0455	0.374	0.028	13.301	2.27e-40
S83.4	Dislocation, sprain and strain of joints and ligaments of knee - Sprain and strain involving (fibular)(tibial) collateral ligament of knee	M19.0	Other arthrosis - Primary arthrosis of other joints	0.554	0.212	2.608	0.00911	0.587	0.044	13.301	2.29e-40
N28	Other disorders of kidney and ureter (NEC)	L82	Seborrhoeic keratosis	0.608	0.244	2.493	0.0127	0.367	0.028	13.301	2.3e-40
H93	Other disorders of ear (NEC)	B35.3	Dermatophytosis - Tinea pedis	0.274	0.126	2.174	0.0297	0.336	0.025	13.3	2.3e-40
M54.2	Dorsalgia - Cervicalgia	F43.2	Reaction to severe stress, and adjustment disorders - Adjustment disorders	0.576	0.209	2.748	0.00599	0.425	0.032	13.298	2.36e-40
I84.2	Haemorrhoids - Internal haemorrhoids without complication	J00	Acute nasopharyngitis [common cold]	0.518	0.163	3.172	0.00152	0.335	0.025	13.298	2.37e-40
S83.4	Dislocation, sprain and strain of joints and ligaments of knee - Sprain and strain involving (fibular)(tibial) collateral ligament of knee	E66	Obesity	0.321	0.087	3.688	0.000226	0.406	0.03	13.298	2.38e-40
M75.0	Shoulder lesions - Adhesive capsulitis of shoulder	F33	Recurrent depressive disorder	0.351	0.137	2.573	0.0101	0.367	0.028	13.297	2.4e-40
S90	Superficial injury of ankle and foot	H11	Other disorders of conjunctiva	0.664	0.196	3.392	0.000694	0.317	0.024	13.297	2.41e-40
F45.3	Somatoform disorders - Somatoform autonomic dysfunction	Z09	Follow-up examination after treatment for conditions other than malignant neoplasms	0.532	0.246	2.157	0.031	0.278	0.021	13.297	2.42e-40
N30.9	Cystitis - Cystitisunspecified	F41.0	Other anxiety disorders - Panic disorder [episodic paroxysmal anxiety]	0.667	0.138	4.835	1.33e-06	0.448	0.034	13.296	2.43e-40
L02	Cutaneous abscess, furuncle and carbuncle	J44	Other chronic obstructive pulmonary disease	0.379	0.135	2.798	0.00514	0.359	0.027	13.296	2.44e-40
S06.0	Intracranial injury - Concussion	B34.9	Viral infection of unspecified site - Viraemia NOS	0.641	0.274	2.334	0.0196	0.343	0.026	13.296	2.44e-40
K58.0	Irritable bowel syndrome - Irritable bowel syndrome with diarrhoea	I11	Hypertensive heart disease	0.251	0.081	3.108	0.00189	0.383	0.029	13.296	2.45e-40
Z03.8	Medical observation and evaluation for suspected diseases and conditions - Observation for other suspected diseases and conditions	J41	Simple and mucopurulent chronic bronchitis	0.581	0.212	2.746	0.00603	0.364	0.027	13.296	2.45e-40
L24	Irritant contact dermatitis	R07.0	Pain in throat and chest - Pain in throat	0.793	0.299	2.649	0.00808	0.376	0.028	13.296	2.45e-40
L84	Corns and callosities	F41	Other anxiety disorders	0.208	0.1	2.094	0.0362	0.302	0.023	13.295	2.46e-40
M48	Other spondylopathies	K29.1	Gastritis and duodenitis - Other acute gastritis	0.519	0.262	1.979	0.0478	0.599	0.045	13.295	2.46e-40
G43.1	Migraine - Migraine with aura [classical migraine]	K59	Other functional intestinal disorders	0.326	0.116	2.823	0.00476	0.451	0.034	13.295	2.47e-40
K58	Irritable bowel syndrome	L72	Follicular cysts of skin and subcutaneous tissue	0.268	0.122	2.199	0.0279	0.351	0.026	13.295	2.47e-40
Z76	Persons encountering health services in other circumstances	G44.8	Other headache syndromes - Other specified headache syndromes	0.778	0.247	3.147	0.00165	0.318	0.024	13.295	2.48e-40
M54.2	Dorsalgia - Cervicalgia	R55	Syncope and collapse	0.359	0.104	3.438	0.000585	0.333	0.025	13.294	2.5e-40
S90	Superficial injury of ankle and foot	S05	Injury of eye and orbit	0.47	0.14	3.356	0.00079	0.353	0.027	13.294	2.5e-40
R51	Headache	W01.01	Fall on same level from slipping, tripping and stumbling - Home, While engaged in leisure activity	0.652	0.208	3.138	0.0017	0.258	0.019	13.294	2.52e-40
M54.8	Dorsalgia - Other dorsalgia	S00	Superficial injury of head	0.547	0.198	2.756	0.00586	0.343	0.026	13.293	2.53e-40
J45.9	Asthma - Asthmaunspecified	M54.9	Dorsalgia - Dorsalgiaunspecified	0.456	0.178	2.562	0.0104	0.412	0.031	13.293	2.54e-40
N31	Neuromuscular dysfunction of bladder (NEC)	Z03.3	Medical observation and evaluation for suspected diseases and conditions - Observation for suspected nervous system disorder	0.596	0.3	1.988	0.0468	0.5	0.038	13.293	2.55e-40
M20.1	Acquired deformities of fingers and toes - Hallux valgus (acquired)	F32	Depressive episode	0.218	0.072	3.021	0.00252	0.266	0.02	13.292	2.58e-40
H93	Other disorders of ear (NEC)	F51	Nonorganic sleep disorders	0.308	0.132	2.34	0.0193	0.336	0.025	13.292	2.58e-40
L57	Skin changes due to chronic exposure to nonionizing radiation	L21.0	Seborrhoeic dermatitis - Seborrhoea capitis	0.497	0.196	2.529	0.0115	0.846	0.064	13.291	2.61e-40
R10.3	Abdominal and pelvic pain - Pain localized to other parts of lower abdomen	I47	Paroxysmal tachycardia	0.566	0.158	3.587	0.000335	0.445	0.033	13.291	2.62e-40
Z04	Examination and observation for other reasons	B35	Dermatophytosis	0.559	0.221	2.526	0.0115	0.247	0.019	13.291	2.62e-40
S93.6	Dislocation, sprain and strain of joints and ligaments at ankle and foot level - Sprain and strain of other and unspecified parts of foot	R10	Abdominal and pelvic pain	0.427	0.141	3.031	0.00244	0.308	0.023	13.29	2.63e-40
J32.0	Chronic sinusitis - Chronic maxillary sinusitis	F33	Recurrent depressive disorder	0.376	0.177	2.127	0.0334	0.463	0.035	13.29	2.64e-40
N30	Cystitis	H81.9	Disorders of vestibular function - Disorder of vestibular functionunspecified	0.301	0.143	2.109	0.0349	0.344	0.026	13.29	2.66e-40
J20.8	Acute bronchitis - Acute bronchitis due to other specified organisms	M54.5	Dorsalgia - Low back pain	0.422	0.168	2.517	0.0119	0.307	0.023	13.289	2.7e-40
R10	Abdominal and pelvic pain	Z00	General examination and investigation of persons without complaint and reported diagnosis	0.522	0.237	2.202	0.0277	0.16	0.012	13.288	2.71e-40
M75.0	Shoulder lesions - Adhesive capsulitis of shoulder	N39	Other disorders of urinary system	0.614	0.171	3.584	0.000339	0.287	0.022	13.288	2.72e-40
M79.2	Other soft tissue disorders (NEC) - Neuralgia and neuritisunspecified	S93.4	Dislocation, sprain and strain of joints and ligaments at ankle and foot level - Sprain and strain of ankle	0.322	0.103	3.123	0.00179	0.277	0.021	13.288	2.72e-40
N30.2	Cystitis - Other chronic cystitis	F33.11	Recurrent depressive disorder - Recurrent depressive disorder, current episode moderate - without somatic symptoms	0.616	0.222	2.776	0.0055	0.613	0.046	13.288	2.72e-40
D17	Benign lipomatous neoplasm	N39	Other disorders of urinary system	0.215	0.103	2.087	0.0369	0.259	0.02	13.288	2.72e-40
R10	Abdominal and pelvic pain	D22.7	Melanocytic naevinaevus - Melanocytic naevi of lower limb, including hip	0.41	0.15	2.734	0.00626	0.351	0.026	13.288	2.73e-40
D18.0	Haemangioma and lymphangioma, any site - Haemangioma, any site	I84.9	Haemorrhoids - Unspecified haemorrhoids without complication	0.35	0.136	2.577	0.00996	0.565	0.043	13.287	2.76e-40
M23	Internal derangement of knee	K58.9	Irritable bowel syndrome - Irritable bowel syndrome without diarrhoea	0.379	0.134	2.832	0.00463	0.388	0.029	13.285	2.82e-40
M24.5	Other specific joint derangements - Contracture of joint	M70	Soft tissue disorders related to use, overuse and pressure	0.517	0.249	2.076	0.0379	0.406	0.031	13.285	2.82e-40
J30.4	Vasomotor and allergic rhinitis - Allergic rhinitisunspecified	H52.1	Disorders of refraction and accommodation - Myopia	0.201	0.055	3.674	0.000239	0.235	0.018	13.285	2.84e-40
I47	Paroxysmal tachycardia	Z03.8	Medical observation and evaluation for suspected diseases and conditions - Observation for other suspected diseases and conditions	0.571	0.165	3.463	0.000534	0.336	0.025	13.284	2.85e-40
D23.4	Other benign neoplasms of skin - Skin of scalp and neck	M77	Other enthesopathies	0.285	0.093	3.072	0.00212	0.314	0.024	13.284	2.87e-40
M77.3	Other enthesopathies - Calcaneal spur	J45.9	Asthma - Asthmaunspecified	0.236	0.108	2.174	0.0297	0.407	0.031	13.283	2.89e-40
K58.0	Irritable bowel syndrome - Irritable bowel syndrome with diarrhoea	I20.8	Angina pectoris - Other forms of angina pectoris	0.561	0.157	3.563	0.000367	0.507	0.038	13.283	2.9e-40
G58	Other mononeuropathies	M75.8	Shoulder lesions - Other shoulder lesions	0.548	0.236	2.321	0.0203	0.537	0.04	13.283	2.92e-40
E11	Type 2 diabetes mellitus	R06	Abnormalities of breathing	0.309	0.084	3.703	0.000213	0.399	0.03	13.282	2.94e-40
H40.0	Glaucoma - Glaucoma suspect	M54.1	Dorsalgia - Radiculopathy	0.291	0.089	3.278	0.00105	0.275	0.021	13.282	2.95e-40
B35.1	Dermatophytosis - Tinea unguium	J00	Acute nasopharyngitis [common cold]	0.272	0.096	2.842	0.00449	0.195	0.015	13.281	2.97e-40
J20	Acute bronchitis	W00	Fall on same level involving ice and snow	0.354	0.146	2.428	0.0152	0.203	0.015	13.281	2.97e-40
J06	Acute upper respiratory infections of multiple and unspecified sites	F41.1	Other anxiety disorders - Generalized anxiety disorder	0.557	0.13	4.291	1.78e-05	0.435	0.033	13.281	3e-40
K30	Functional dyspepsia	W22	Striking against or struck by other objects	0.329	0.1	3.288	0.00101	0.215	0.016	13.28	3.01e-40
J20.9	Acute bronchitis - Acute bronchitisunspecified	L40	Psoriasis	0.27	0.089	3.04	0.00237	0.255	0.019	13.28	3.02e-40
M94.2	Other disorders of cartilage - Chondromalacia	G56	Mononeuropathies of upper limb	0.524	0.125	4.196	2.72e-05	0.449	0.034	13.279	3.04e-40
M54.8	Dorsalgia - Other dorsalgia	R53	Malaise and fatigue	0.67	0.227	2.957	0.00311	0.327	0.025	13.279	3.05e-40
H52.4	Disorders of refraction and accommodation - Presbyopia	M48.0	Other spondylopathies - Spinal stenosis	0.308	0.112	2.738	0.00618	0.327	0.025	13.279	3.06e-40
M48.0	Other spondylopathies - Spinal stenosis	R10.1	Abdominal and pelvic pain - Pain localized to upper abdomen	0.373	0.14	2.664	0.00773	0.505	0.038	13.279	3.07e-40
D22.5	Melanocytic naevinaevus - Melanocytic naevi of trunk	M76	Enthesopathies of lower limb, excluding foot	0.249	0.105	2.378	0.0174	0.318	0.024	13.278	3.1e-40
L73	Other follicular disorders	R10.4	Abdominal and pelvic pain - Other and unspecified abdominal pain	0.754	0.33	2.287	0.0222	0.387	0.029	13.278	3.11e-40
L30	Other dermatitis	J32.0	Chronic sinusitis - Chronic maxillary sinusitis	0.544	0.211	2.575	0.01	0.36	0.027	13.278	3.12e-40
I50	Heart failure	S80	Superficial injury of lower leg	0.317	0.118	2.686	0.00724	0.374	0.028	13.277	3.13e-40
H52.0	Disorders of refraction and accommodation - Hypermetropia	F45	Somatoform disorders	0.177	0.076	2.345	0.019	0.223	0.017	13.277	3.13e-40
K57	Diverticular disease of intestine	H01	Other inflammation of eyelid	0.269	0.137	1.967	0.0492	0.482	0.036	13.277	3.13e-40
S00	Superficial injury of head	J35	Chronic diseases of tonsils and adenoids	0.431	0.11	3.909	9.26e-05	0.207	0.016	13.277	3.14e-40
L72	Follicular cysts of skin and subcutaneous tissue	Z01	Other special examinations and investigations of persons without complaint or reported diagnosis	0.295	0.123	2.398	0.0165	0.31	0.023	13.277	3.16e-40
J35.0	Chronic diseases of tonsils and adenoids - Chronic tonsillitis	B00.1	Herpesviral [herpes simplex] infections - Herpesviral vesicular dermatitis	0.657	0.275	2.389	0.0169	0.352	0.026	13.277	3.16e-40
J01	Acute sinusitis	I10	Essential (primary) hypertension	0.147	0.053	2.782	0.00541	0.154	0.012	13.276	3.19e-40
M17.9	Gonarthrosis [arthrosis of knee] - Gonarthrosisunspecified	K21	Gastro-oesophageal reflux disease	0.579	0.284	2.039	0.0415	0.316	0.024	13.276	3.19e-40
N34	Urethritis and urethral syndrome	G47	Sleep disorders	0.471	0.199	2.363	0.0181	0.429	0.032	13.276	3.2e-40
Z09.0	Follow-up examination after treatment for conditions other than malignant neoplasms - Follow-up examination after surgery for other conditions	G50.0	Disorders of trigeminal nerve - Trigeminal neuralgia	0.523	0.223	2.345	0.019	0.442	0.033	13.276	3.2e-40
J35.0	Chronic diseases of tonsils and adenoids - Chronic tonsillitis	N20	Calculus of kidney and ureter	0.2	0.081	2.479	0.0132	0.313	0.024	13.276	3.21e-40
L70	Acne	J02.9	Acute pharyngitis - Acute pharyngitisunspecified	0.284	0.079	3.612	0.000304	0.191	0.014	13.275	3.22e-40
W44	Foreign body entering into or through eye or natural orifice	H90	Conductive and sensorineural hearing loss	0.421	0.172	2.45	0.0143	0.347	0.026	13.275	3.25e-40
R03	Abnormal blood-pressure reading, without diagnosis	E78.2	Disorders of lipoprotein metabolism and other lipidaemias - Mixed hyperlipidaemia	0.607	0.164	3.706	0.000211	0.251	0.019	13.274	3.28e-40
E11	Type 2 diabetes mellitus	R03	Abnormal blood-pressure reading, without diagnosis	0.423	0.119	3.565	0.000365	-0.369	0.028	-13.274	3.28e-40
F41.0	Other anxiety disorders - Panic disorder [episodic paroxysmal anxiety]	I20.8	Angina pectoris - Other forms of angina pectoris	0.525	0.152	3.453	0.000554	0.634	0.048	13.273	3.31e-40
Z09.0	Follow-up examination after treatment for conditions other than malignant neoplasms - Follow-up examination after surgery for other conditions	M72	Fibroblastic disorders	0.546	0.173	3.153	0.00161	0.409	0.031	13.273	3.33e-40
G58	Other mononeuropathies	S00	Superficial injury of head	0.484	0.22	2.199	0.0279	0.405	0.03	13.273	3.33e-40
J45.9	Asthma - Asthmaunspecified	E55.9	Vitamin D deficiency - Vitamin D deficiencyunspecified	0.342	0.135	2.534	0.0113	0.391	0.029	13.273	3.34e-40
I11.9	Hypertensive heart disease - Hypertensive heart disease without (congestive) heart failure	K05	Gingivitis and periodontal diseases	0.31	0.117	2.65	0.00805	0.245	0.018	13.272	3.38e-40
N64	Other disorders of breast	D22.7	Melanocytic naevinaevus - Melanocytic naevi of lower limb, including hip	0.584	0.239	2.438	0.0148	0.455	0.034	13.272	3.38e-40
E03.8	Other hypothyroidism - Other specified hypothyroidism	Z03.8	Medical observation and evaluation for suspected diseases and conditions - Observation for other suspected diseases and conditions	0.226	0.072	3.14	0.00169	0.289	0.022	13.271	3.39e-40
M79.2	Other soft tissue disorders (NEC) - Neuralgia and neuritisunspecified	S63	Dislocation, sprain and strain of joints and ligaments at wrist and hand level	0.462	0.166	2.785	0.00536	0.34	0.026	13.271	3.4e-40
R10	Abdominal and pelvic pain	M23.3	Internal derangement of knee - Other meniscus derangements	0.486	0.104	4.67	3.01e-06	0.375	0.028	13.27	3.43e-40
J35.0	Chronic diseases of tonsils and adenoids - Chronic tonsillitis	T78	Adverse effects (NEC)	0.403	0.137	2.947	0.00321	0.359	0.027	13.271	3.43e-40
L02	Cutaneous abscess, furuncle and carbuncle	S60.2	Superficial injury of wrist and hand - Contusion of other parts of wrist and hand	0.323	0.147	2.201	0.0277	0.295	0.022	13.27	3.46e-40
J01	Acute sinusitis	E55.9	Vitamin D deficiency - Vitamin D deficiencyunspecified	0.309	0.114	2.722	0.00648	0.225	0.017	13.27	3.48e-40
T63	Toxic effect of contact with venomous animals	S20	Superficial injury of thorax	0.443	0.196	2.265	0.0235	0.377	0.028	13.269	3.48e-40
J34	Other disorders of nose and nasal sinuses	L71	Rosacea	0.294	0.102	2.879	0.00399	0.311	0.023	13.269	3.49e-40
Z48	Other surgical follow-up care	K76.0	Other diseases of liver - Fatty (change of) liver (NEC), Nonalcoholic fatty liver disease [NAFLD]	0.396	0.199	1.991	0.0465	0.379	0.029	13.269	3.49e-40
M48.0	Other spondylopathies - Spinal stenosis	N39.3	Other disorders of urinary system - Stress incontinence	0.509	0.12	4.247	2.17e-05	0.598	0.045	13.268	3.55e-40
J30.0	Vasomotor and allergic rhinitis - Vasomotor rhinitis	K44.9	Diaphragmatic hernia - Diaphragmatic hernia without obstruction or gangrene	0.34	0.13	2.621	0.00877	0.479	0.036	13.268	3.56e-40
S02	Fracture of skull and facial bones	S90	Superficial injury of ankle and foot	0.544	0.214	2.539	0.0111	0.397	0.03	13.268	3.56e-40
L60.3	Nail disorders - Nail dystrophy	K02.1	Dental caries - Caries of dentine	0.556	0.224	2.483	0.013	0.531	0.04	13.268	3.57e-40
F41.0	Other anxiety disorders - Panic disorder [episodic paroxysmal anxiety]	M53	Other dorsopathies (NEC)	0.448	0.167	2.683	0.0073	0.594	0.045	13.267	3.61e-40
L02	Cutaneous abscess, furuncle and carbuncle	H92	Otalgia and effusion of ear	0.532	0.174	3.063	0.00219	0.259	0.019	13.267	3.62e-40
E78	Disorders of lipoprotein metabolism and other lipidaemias	K44.9	Diaphragmatic hernia - Diaphragmatic hernia without obstruction or gangrene	0.246	0.09	2.716	0.0066	0.418	0.031	13.266	3.62e-40
Z04	Examination and observation for other reasons	J02	Acute pharyngitis	0.591	0.249	2.375	0.0176	0.226	0.017	13.264	3.74e-40
M17.0	Gonarthrosis [arthrosis of knee] - Primary gonarthrosis, bilateral	J41	Simple and mucopurulent chronic bronchitis	0.389	0.177	2.193	0.0283	0.416	0.031	13.264	3.75e-40
E04.0	Other nontoxic goitre - Nontoxic diffuse goitre	H52.2	Disorders of refraction and accommodation - Astigmatism	0.74	0.335	2.211	0.027	0.396	0.03	13.263	3.77e-40
K21.9	Gastro-oesophageal reflux disease - Gastro-oesophageal reflux disease without oesophagitis	E66.9	Obesity - Obesityunspecified	0.186	0.077	2.422	0.0155	0.388	0.029	13.263	3.78e-40
N30.0	Cystitis - Acute cystitis	M54.4	Dorsalgia - Lumbago with sciatica	0.301	0.127	2.366	0.018	0.315	0.024	13.263	3.81e-40
B34.9	Viral infection of unspecified site - Viraemia NOS	D23	Other benign neoplasms of skin	0.362	0.101	3.566	0.000363	0.148	0.011	13.262	3.82e-40
I87	Other disorders of veins	B35.3	Dermatophytosis - Tinea pedis	0.591	0.189	3.127	0.00177	0.508	0.038	13.263	3.82e-40
Z54.0	Convalescence - Convalescence following surgery	M54.5	Dorsalgia - Low back pain	0.474	0.18	2.625	0.00867	0.206	0.016	13.262	3.82e-40
J01.0	Acute sinusitis - Acute maxillary sinusitis	S06	Intracranial injury	0.508	0.215	2.364	0.0181	0.36	0.027	13.262	3.86e-40
L85	Other epidermal thickening	Z25.1	Need for immunization against other single viral diseases - Need for immunization against influenza	0.89	0.301	2.962	0.00306	0.321	0.024	13.261	3.87e-40
H35.0	Other retinal disorders - Background retinopathy and retinal vascular changes, Changes in retinal vascular appearance	M47.8	Spondylosis - Other spondylosis	0.53	0.244	2.172	0.0298	0.376	0.028	13.261	3.9e-40
W20	Struck by thrown, projected or falling object	M79.6	Other soft tissue disorders (NEC) - Pain in limb	0.726	0.258	2.816	0.00486	0.4	0.03	13.259	3.98e-40
Z70	Counselling related to sexual attitude, behaviour and orientation	L30	Other dermatitis	0.509	0.173	2.953	0.00315	0.271	0.02	13.259	4e-40
L02.4	Cutaneous abscess, furuncle and carbuncle - Cutaneous abscess, furuncle and carbuncle of limb	J02	Acute pharyngitis	0.633	0.302	2.097	0.036	0.277	0.021	13.259	4.01e-40
M54	Dorsalgia	Z76.3	Persons encountering health services in other circumstances - Healthy person accompanying sick person	0.471	0.091	5.15	2.61e-07	0.192	0.014	13.259	4.02e-40
M24	Other specific joint derangements	S20.2	Superficial injury of thorax - Contusion of thorax	0.672	0.191	3.515	0.00044	0.387	0.029	13.259	4.03e-40
D23	Other benign neoplasms of skin	H65	Nonsuppurative otitis media	0.252	0.082	3.094	0.00197	0.167	0.013	13.258	4.03e-40
R07	Pain in throat and chest	W22.01	Striking against or struck by other objects - Home, While engaged in leisure activity	0.402	0.153	2.629	0.00857	0.33	0.025	13.258	4.05e-40
M54.1	Dorsalgia - Radiculopathy	I50.0	Heart failure - Congestive heart failure	0.289	0.111	2.598	0.00938	0.321	0.024	13.258	4.05e-40
G47	Sleep disorders	N39.9	Other disorders of urinary system - Disorder of urinary systemunspecified	0.384	0.162	2.374	0.0176	0.416	0.031	13.258	4.06e-40
J00	Acute nasopharyngitis [common cold]	J41	Simple and mucopurulent chronic bronchitis	0.497	0.238	2.084	0.0371	0.371	0.028	13.258	4.06e-40
Z09.0	Follow-up examination after treatment for conditions other than malignant neoplasms - Follow-up examination after surgery for other conditions	M16.0	Coxarthrosis [arthrosis of hip] - Primary coxarthrosis, bilateral	0.55	0.135	4.058	4.94e-05	0.387	0.029	13.258	4.07e-40
K29.9	Gastritis and duodenitis - Gastroduodenitisunspecified	E55	Vitamin D deficiency	0.362	0.15	2.411	0.0159	0.313	0.024	13.258	4.07e-40
S81	Open wound of lower leg	S60.0	Superficial injury of wrist and hand - Contusion of finger(s) without damage to nail Contusion of finger(s) NOS	0.999	0.323	3.096	0.00197	0.443	0.033	13.257	4.08e-40
B35	Dermatophytosis	W01	Fall on same level from slipping, tripping and stumbling	0.23	0.074	3.121	0.0018	0.148	0.011	13.257	4.12e-40
I84.9	Haemorrhoids - Unspecified haemorrhoids without complication	L21.8	Seborrhoeic dermatitis - Other seborrhoeic dermatitis	0.394	0.131	3.015	0.00257	0.575	0.043	13.257	4.12e-40
E55.9	Vitamin D deficiency - Vitamin D deficiencyunspecified	J30.3	Vasomotor and allergic rhinitis - Other allergic rhinitis	0.321	0.114	2.825	0.00472	0.338	0.026	13.257	4.12e-40
B34.9	Viral infection of unspecified site - Viraemia NOS	Z54	Convalescence	0.619	0.249	2.49	0.0128	0.179	0.013	13.256	4.14e-40
N20	Calculus of kidney and ureter	M47.8	Spondylosis - Other spondylosis	0.275	0.131	2.098	0.0359	0.384	0.029	13.256	4.15e-40
K76	Other diseases of liver	H65	Nonsuppurative otitis media	0.32	0.159	2.018	0.0436	0.326	0.025	13.256	4.18e-40
L60.0	Nail disorders - Ingrowing nail	M16	Coxarthrosis [arthrosis of hip]	0.389	0.102	3.825	0.000131	0.447	0.034	13.256	4.19e-40
M23.8	Internal derangement of knee - Other internal derangements of knee	M54.2	Dorsalgia - Cervicalgia	0.681	0.281	2.419	0.0156	0.455	0.034	13.256	4.19e-40
N30.2	Cystitis - Other chronic cystitis	F41.0	Other anxiety disorders - Panic disorder [episodic paroxysmal anxiety]	0.469	0.18	2.613	0.00897	0.595	0.045	13.255	4.2e-40
N60	Benign mammary dysplasia	G47	Sleep disorders	0.288	0.112	2.565	0.0103	0.247	0.019	13.255	4.23e-40
D17	Benign lipomatous neoplasm	F41	Other anxiety disorders	0.3	0.082	3.675	0.000238	0.252	0.019	13.255	4.24e-40
A69.2	Other spirochaetal infections - Lyme disease	F45	Somatoform disorders	0.338	0.128	2.632	0.00849	0.261	0.02	13.255	4.24e-40
M51	Other intervertebral disc disorders	J01.9	Acute sinusitis - Acute sinusitisunspecified	0.352	0.135	2.605	0.0092	0.273	0.021	13.255	4.24e-40
G56.0	Mononeuropathies of upper limb - Carpal tunnel syndrome	N39.0	Other disorders of urinary system - Urinary tract infection, site not specified	0.403	0.107	3.774	0.000161	0.272	0.021	13.254	4.25e-40
M54.8	Dorsalgia - Other dorsalgia	R05	Cough	0.621	0.254	2.45	0.0143	0.291	0.022	13.254	4.27e-40
H10	Conjunctivitis	F32.11	Depressive episode - Moderate depressive episode - without somatic symptoms	0.616	0.16	3.842	0.000122	0.296	0.022	13.254	4.28e-40
K58.0	Irritable bowel syndrome - Irritable bowel syndrome with diarrhoea	H52.4	Disorders of refraction and accommodation - Presbyopia	0.499	0.128	3.888	0.000101	0.357	0.027	13.254	4.29e-40
F32.11	Depressive episode - Moderate depressive episode - without somatic symptoms	J00	Acute nasopharyngitis [common cold]	0.461	0.182	2.534	0.0113	0.309	0.023	13.254	4.3e-40
S50	Superficial injury of forearm	G56.0	Mononeuropathies of upper limb - Carpal tunnel syndrome	0.37	0.114	3.244	0.00118	0.411	0.031	13.253	4.31e-40
S60	Superficial injury of wrist and hand	H60	Otitis externa	0.243	0.106	2.284	0.0224	0.229	0.017	13.253	4.31e-40
H25.0	Senile cataract - Senile incipient cataract	H81.1	Disorders of vestibular function - Benign paroxysmal vertigo	0.332	0.154	2.159	0.0309	0.344	0.026	13.252	4.37e-40
N64.4	Other disorders of breast - Mastodynia	U07	Emergency use of U07	0.429	0.142	3.027	0.00247	0.254	0.019	13.252	4.41e-40
B34.9	Viral infection of unspecified site - Viraemia NOS	M42.1	Spinal osteochondrosis - Adult osteochondrosis of spine	0.757	0.18	4.206	2.6e-05	0.22	0.017	13.251	4.44e-40
W23	Caught, crushed, jammed or pinched in or between objects	M75	Shoulder lesions	0.543	0.187	2.897	0.00377	0.339	0.026	13.251	4.45e-40
L60	Nail disorders	J20.9	Acute bronchitis - Acute bronchitisunspecified	0.33	0.099	3.33	0.000869	0.215	0.016	13.251	4.47e-40
R07	Pain in throat and chest	L02	Cutaneous abscess, furuncle and carbuncle	0.48	0.128	3.745	0.00018	0.204	0.015	13.25	4.49e-40
J34.3	Other disorders of nose and nasal sinuses - Hypertrophy of nasal turbinates	N39.3	Other disorders of urinary system - Stress incontinence	0.434	0.146	2.968	0.003	0.565	0.043	13.25	4.49e-40
J01.0	Acute sinusitis - Acute maxillary sinusitis	I83	Varicose veins of lower extremities	0.181	0.083	2.187	0.0288	0.242	0.018	13.25	4.53e-40
E66.9	Obesity - Obesityunspecified	R52.2	Pain (NEC) - Other chronic pain	0.373	0.135	2.754	0.00589	0.581	0.044	13.248	4.62e-40
I84	Haemorrhoids	L30.8	Other dermatitis - Other specified dermatitis	0.624	0.294	2.123	0.0338	0.346	0.026	13.248	4.62e-40
N30.0	Cystitis - Acute cystitis	R07.0	Pain in throat and chest - Pain in throat	0.754	0.244	3.09	0.002	0.36	0.027	13.248	4.63e-40
I70	Atherosclerosis	M42.1	Spinal osteochondrosis - Adult osteochondrosis of spine	0.554	0.212	2.61	0.00904	0.41	0.031	13.247	4.67e-40
M13.9	Other arthritis - Arthritisunspecified	M48	Other spondylopathies	0.566	0.201	2.817	0.00485	0.487	0.037	13.247	4.7e-40
G43	Migraine	M75.1	Shoulder lesions - Rotator cuff syndrome	0.237	0.087	2.733	0.00628	0.388	0.029	13.247	4.72e-40
M54.8	Dorsalgia - Other dorsalgia	M23.2	Internal derangement of knee - Derangement of meniscus due to old tear or injury	0.506	0.19	2.658	0.00787	0.371	0.028	13.247	4.72e-40
M51.1	Other intervertebral disc disorders - Lumbar and other intervertebral disc disorders with radiculopathy (G55.1*)	M22	Disorders of patella	0.227	0.102	2.221	0.0263	0.383	0.029	13.246	4.75e-40
M22	Disorders of patella	W00	Fall on same level involving ice and snow	0.63	0.211	2.985	0.00283	0.428	0.032	13.246	4.76e-40
Z04	Examination and observation for other reasons	H92.0	Otalgia and effusion of ear - Otalgia	0.692	0.313	2.207	0.0273	0.34	0.026	13.245	4.8e-40
J02	Acute pharyngitis	H25.0	Senile cataract - Senile incipient cataract	0.502	0.145	3.473	0.000516	0.249	0.019	13.245	4.84e-40
N20	Calculus of kidney and ureter	M54.4	Dorsalgia - Lumbago with sciatica	0.286	0.111	2.584	0.00975	0.386	0.029	13.245	4.84e-40
J30.0	Vasomotor and allergic rhinitis - Vasomotor rhinitis	M72	Fibroblastic disorders	0.419	0.129	3.249	0.00116	0.384	0.029	13.245	4.85e-40
L82	Seborrhoeic keratosis	H10.5	Conjunctivitis - Blepharoconjunctivitis	0.485	0.237	2.047	0.0406	0.432	0.033	13.244	4.88e-40
L81	Other disorders of pigmentation	M54.2	Dorsalgia - Cervicalgia	0.463	0.148	3.12	0.00181	0.348	0.026	13.244	4.9e-40
F51	Nonorganic sleep disorders	H60	Otitis externa	0.311	0.088	3.521	0.00043	0.295	0.022	13.244	4.91e-40
L30.9	Other dermatitis - Dermatitisunspecified	F45	Somatoform disorders	0.5	0.144	3.479	0.000504	0.26	0.02	13.243	4.93e-40
S20	Superficial injury of thorax	S05	Injury of eye and orbit	0.382	0.134	2.846	0.00442	0.396	0.03	13.243	4.97e-40
D17.1	Benign lipomatous neoplasm - Benign lipomatous neoplasm of skin and subcutaneous tissue of trunk	M75	Shoulder lesions	0.384	0.167	2.308	0.021	0.368	0.028	13.243	4.97e-40
B34.9	Viral infection of unspecified site - Viraemia NOS	F32.10	Depressive episode - Moderate depressive episode - with somatic symptoms	0.327	0.167	1.967	0.0492	0.343	0.026	13.243	4.97e-40
L70.0	Acne - Acne vulgaris	K58.9	Irritable bowel syndrome - Irritable bowel syndrome without diarrhoea	0.413	0.084	4.946	7.58e-07	0.481	0.036	13.243	4.98e-40
H81.9	Disorders of vestibular function - Disorder of vestibular functionunspecified	M54.4	Dorsalgia - Lumbago with sciatica	0.469	0.188	2.489	0.0128	0.462	0.035	13.242	5.01e-40
E11.8	Type 2 diabetes mellitus - Type 2 diabetes mellitus with unspecified complications	M51.1	Other intervertebral disc disorders - Lumbar and other intervertebral disc disorders with radiculopathy (G55.1*)	0.383	0.059	6.436	1.22e-10	0.338	0.025	13.242	5.04e-40
B34	Viral infection of unspecified site	K60	Fissure and fistula of anal and rectal regions	0.415	0.193	2.154	0.0313	0.323	0.024	13.241	5.05e-40
M21.4	Other acquired deformities of limbs - Flat foot [pes planus] (acquired)	H81.1	Disorders of vestibular function - Benign paroxysmal vertigo	0.276	0.095	2.908	0.00364	0.309	0.023	13.241	5.06e-40
H52.2	Disorders of refraction and accommodation - Astigmatism	G43.1	Migraine - Migraine with aura [classical migraine]	0.345	0.12	2.874	0.00406	0.398	0.03	13.24	5.13e-40
Z01	Other special examinations and investigations of persons without complaint or reported diagnosis	M41.9	Scoliosis - Scoliosisunspecified	0.895	0.279	3.203	0.00136	0.452	0.034	13.24	5.17e-40
N64	Other disorders of breast	J45.9	Asthma - Asthmaunspecified	0.328	0.126	2.61	0.00906	0.35	0.026	13.24	5.19e-40
M72	Fibroblastic disorders	M75.5	Shoulder lesions - Bursitis of shoulder	0.387	0.183	2.117	0.0342	0.608	0.046	13.239	5.25e-40
I84	Haemorrhoids	Z11.3	Special screening examination for infectious and parasitic diseases - Special screening examination for infections with a predominantly sexual mode of transmission	0.629	0.192	3.269	0.00108	0.29	0.022	13.238	5.26e-40
H10	Conjunctivitis	S20.2	Superficial injury of thorax - Contusion of thorax	0.265	0.118	2.248	0.0246	0.239	0.018	13.239	5.26e-40
J30.0	Vasomotor and allergic rhinitis - Vasomotor rhinitis	I47	Paroxysmal tachycardia	0.501	0.151	3.324	0.000886	0.384	0.029	13.237	5.34e-40
B35	Dermatophytosis	G50.0	Disorders of trigeminal nerve - Trigeminal neuralgia	0.406	0.15	2.703	0.00686	0.343	0.026	13.237	5.34e-40
M76	Enthesopathies of lower limb, excluding foot	Z71	Persons encountering health services for other counselling and medical advice (NEC)	0.829	0.207	4.001	6.32e-05	0.286	0.022	13.237	5.36e-40
M54.5	Dorsalgia - Low back pain	Z54	Convalescence	0.443	0.19	2.324	0.0201	0.183	0.014	13.237	5.38e-40
K58	Irritable bowel syndrome	M77.4	Other enthesopathies - Metatarsalgia	0.479	0.18	2.666	0.00767	0.507	0.038	13.236	5.41e-40
L57	Skin changes due to chronic exposure to nonionizing radiation	R10	Abdominal and pelvic pain	0.238	0.114	2.09	0.0366	0.389	0.029	13.236	5.42e-40
K07	Dentofacial anomalies [including malocclusion]	J30.3	Vasomotor and allergic rhinitis - Other allergic rhinitis	0.432	0.126	3.415	0.000637	0.328	0.025	13.235	5.48e-40
M25.5	Other joint disorders (NEC) - Pain in joint	S91	Open wound of ankle and foot	0.704	0.243	2.896	0.00377	0.272	0.021	13.235	5.48e-40
F41	Other anxiety disorders	N11	Chronic tubulo-interstitial nephritis	0.613	0.186	3.298	0.000973	0.303	0.023	13.235	5.51e-40
M20.1	Acquired deformities of fingers and toes - Hallux valgus (acquired)	R42	Dizziness and giddiness	0.165	0.084	1.963	0.0496	0.323	0.024	13.235	5.51e-40
T63	Toxic effect of contact with venomous animals	F45	Somatoform disorders	0.437	0.209	2.096	0.0361	0.31	0.023	13.235	5.53e-40
J18	Pneumonia, organism unspecified	I20.8	Angina pectoris - Other forms of angina pectoris	0.706	0.206	3.43	0.000604	0.305	0.023	13.235	5.54e-40
K30	Functional dyspepsia	M72	Fibroblastic disorders	0.322	0.138	2.339	0.0193	0.349	0.026	13.234	5.6e-40
H93.1	Other disorders of ear (NEC) - Tinnitus	M81	Osteoporosis without pathological fracture	0.53	0.157	3.382	0.000719	0.434	0.033	13.233	5.66e-40
D17	Benign lipomatous neoplasm	Z03.9	Medical observation and evaluation for suspected diseases and conditions - Observation for suspected disease or conditionunspecified	0.609	0.213	2.86	0.00423	0.275	0.021	13.233	5.66e-40
M94	Other disorders of cartilage	J34.3	Other disorders of nose and nasal sinuses - Hypertrophy of nasal turbinates	0.446	0.133	3.358	0.000786	0.435	0.033	13.233	5.68e-40
M75.9	Shoulder lesions - Shoulder lesionunspecified	Z48.0	Other surgical follow-up care - Attention to surgical dressings and sutures	0.497	0.233	2.13	0.0332	0.302	0.023	13.233	5.68e-40
U07.1	Emergency use of U07 - COVID-19, virus identified	S93.4	Dislocation, sprain and strain of joints and ligaments at ankle and foot level - Sprain and strain of ankle	0.378	0.121	3.128	0.00176	0.189	0.014	13.233	5.69e-40
B35	Dermatophytosis	R53	Malaise and fatigue	0.253	0.116	2.17	0.03	0.207	0.016	13.232	5.7e-40
D23.4	Other benign neoplasms of skin - Skin of scalp and neck	Z71	Persons encountering health services for other counselling and medical advice (NEC)	0.387	0.128	3.025	0.00249	0.284	0.021	13.232	5.71e-40
H65.0	Nonsuppurative otitis media - Acute serous otitis media	Z76	Persons encountering health services in other circumstances	0.439	0.187	2.352	0.0187	0.22	0.017	13.232	5.73e-40
E11.9	Type 2 diabetes mellitus - Type 2 diabetes mellitus without complications	M51.1	Other intervertebral disc disorders - Lumbar and other intervertebral disc disorders with radiculopathy (G55.1*)	0.28	0.059	4.778	1.77e-06	0.291	0.022	13.232	5.74e-40
R06	Abnormalities of breathing	N30	Cystitis	0.216	0.109	1.978	0.048	0.283	0.021	13.232	5.74e-40
F41	Other anxiety disorders	J41	Simple and mucopurulent chronic bronchitis	0.564	0.167	3.374	0.000742	0.366	0.028	13.231	5.8e-40
R10.2	Abdominal and pelvic pain - Pelvic and perineal pain	K26	Duodenal ulcer	0.297	0.116	2.559	0.0105	0.505	0.038	13.23	5.85e-40
S60.0	Superficial injury of wrist and hand - Contusion of finger(s) without damage to nail Contusion of finger(s) NOS	R10.3	Abdominal and pelvic pain - Pain localized to other parts of lower abdomen	0.453	0.146	3.099	0.00194	0.362	0.027	13.23	5.89e-40
L30	Other dermatitis	M42.1	Spinal osteochondrosis - Adult osteochondrosis of spine	0.623	0.172	3.623	0.000292	0.238	0.018	13.23	5.91e-40
Z01	Other special examinations and investigations of persons without complaint or reported diagnosis	M77.4	Other enthesopathies - Metatarsalgia	0.499	0.201	2.488	0.0129	0.578	0.044	13.23	5.91e-40
M51.1	Other intervertebral disc disorders - Lumbar and other intervertebral disc disorders with radiculopathy (G55.1*)	E06	Thyroiditis	0.186	0.057	3.271	0.00107	0.263	0.02	13.23	5.92e-40
A08	Viral and other specified intestinal infections	J31	Chronic rhinitis, nasopharyngitis and pharyngitis	0.545	0.154	3.538	0.000404	0.266	0.02	13.229	5.97e-40
M67	Other disorders of synovium and tendon	L60	Nail disorders	0.556	0.163	3.404	0.000664	0.327	0.025	13.229	5.97e-40
J06	Acute upper respiratory infections of multiple and unspecified sites	E06.3	Thyroiditis - Autoimmune thyroiditis, Hashimoto thyroiditis	0.252	0.069	3.673	0.00024	0.297	0.022	13.228	6.01e-40
H35.3	Other retinal disorders - Degeneration of macula and posterior pole	Z03.8	Medical observation and evaluation for suspected diseases and conditions - Observation for other suspected diseases and conditions	0.502	0.245	2.047	0.0407	0.281	0.021	13.229	6.01e-40
N60	Benign mammary dysplasia	R53	Malaise and fatigue	0.469	0.145	3.225	0.00126	0.282	0.021	13.228	6.05e-40
H35.0	Other retinal disorders - Background retinopathy and retinal vascular changes, Changes in retinal vascular appearance	J45.8	Asthma - Mixed asthma	0.449	0.166	2.705	0.00684	0.431	0.033	13.228	6.08e-40
L21.8	Seborrhoeic dermatitis - Other seborrhoeic dermatitis	H52.2	Disorders of refraction and accommodation - Astigmatism	0.23	0.101	2.279	0.0227	0.304	0.023	13.228	6.09e-40
J45	Asthma	K29.1	Gastritis and duodenitis - Other acute gastritis	0.486	0.219	2.215	0.0267	0.45	0.034	13.227	6.13e-40
H52.1	Disorders of refraction and accommodation - Myopia	J31	Chronic rhinitis, nasopharyngitis and pharyngitis	0.22	0.064	3.425	0.000615	0.196	0.015	13.227	6.15e-40
J02	Acute pharyngitis	I47	Paroxysmal tachycardia	0.299	0.141	2.123	0.0338	0.309	0.023	13.227	6.15e-40
N28	Other disorders of kidney and ureter (NEC)	J00	Acute nasopharyngitis [common cold]	0.586	0.297	1.975	0.0483	0.345	0.026	13.226	6.18e-40
S90.3	Superficial injury of ankle and foot - Contusion of other and unspecified parts of foot	M54.1	Dorsalgia - Radiculopathy	0.676	0.215	3.148	0.00164	0.364	0.028	13.226	6.25e-40
M15	Polyarthrosis	L23.9	Allergic contact dermatitis - Allergic contact dermatitisunspecified cause	0.456	0.154	2.956	0.00312	0.307	0.023	13.225	6.31e-40
I25.1	Chronic ischaemic heart disease - Atherosclerotic heart disease	I10	Essential (primary) hypertension	0.553	0.279	1.981	0.0476	0.374	0.028	13.225	6.32e-40
I11.0	Hypertensive heart disease - Hypertensive heart disease with (congestive) heart failure	F10	Mental and behavioural disorders due to use of alcohol	0.194	0.066	2.933	0.00336	0.504	0.038	13.224	6.39e-40
K21.9	Gastro-oesophageal reflux disease - Gastro-oesophageal reflux disease without oesophagitis	H00	Hordeolum and chalazion	0.275	0.117	2.348	0.0189	0.304	0.023	13.223	6.46e-40
W23	Caught, crushed, jammed or pinched in or between objects	L03	Cellulitis	0.474	0.2	2.37	0.0178	0.401	0.03	13.223	6.47e-40
Z03	Medical observation and evaluation for suspected diseases and conditions	Z00	General examination and investigation of persons without complaint and reported diagnosis	0.711	0.321	2.213	0.0269	0.201	0.015	13.223	6.47e-40
K25	Gastric ulcer	Z03	Medical observation and evaluation for suspected diseases and conditions	0.71	0.243	2.922	0.00348	0.351	0.027	13.222	6.53e-40
M54.6	Dorsalgia - Pain in thoracic spine	G47.0	Sleep disorders - Disorders of initiating and maintaining sleep [insomnias]	0.634	0.215	2.948	0.0032	0.481	0.036	13.221	6.6e-40
H11.3	Other disorders of conjunctiva - Conjunctival haemorrhage	M25	Other joint disorders (NEC)	0.487	0.16	3.054	0.00226	0.378	0.029	13.221	6.62e-40
J34.3	Other disorders of nose and nasal sinuses - Hypertrophy of nasal turbinates	M53	Other dorsopathies (NEC)	0.568	0.192	2.961	0.00306	0.47	0.036	13.221	6.63e-40
I84	Haemorrhoids	H60.9	Otitis externa - Otitis externaunspecified	0.411	0.13	3.161	0.00157	0.39	0.03	13.221	6.64e-40
M75.1	Shoulder lesions - Rotator cuff syndrome	J02.9	Acute pharyngitis - Acute pharyngitisunspecified	0.41	0.12	3.403	0.000667	0.296	0.022	13.221	6.65e-40
J01	Acute sinusitis	M94	Other disorders of cartilage	0.352	0.103	3.405	0.000662	0.307	0.023	13.221	6.66e-40
M06	Other rheumatoid arthritis	E66	Obesity	0.145	0.073	1.983	0.0473	0.315	0.024	13.22	6.68e-40
J30.0	Vasomotor and allergic rhinitis - Vasomotor rhinitis	M67.4	Other disorders of synovium and tendon - Ganglion	0.734	0.329	2.229	0.0258	0.346	0.026	13.22	6.72e-40
H92	Otalgia and effusion of ear	K57.3	Diverticular disease of intestine - Diverticular disease of large intestine without perforation or abscess	0.638	0.182	3.516	0.000437	0.53	0.04	13.22	6.74e-40
H10.3	Conjunctivitis - Acute conjunctivitisunspecified Excl.: ophthalmia neonatorum NOS (P39.1)	Z71.8	Persons encountering health services for other counselling and medical advice (NEC) - Other specified counselling	0.651	0.234	2.778	0.00548	0.221	0.017	13.22	6.75e-40
J32	Chronic sinusitis	M23	Internal derangement of knee	0.363	0.163	2.235	0.0254	0.307	0.023	13.219	6.8e-40
M51.1	Other intervertebral disc disorders - Lumbar and other intervertebral disc disorders with radiculopathy (G55.1*)	G43.1	Migraine - Migraine with aura [classical migraine]	0.217	0.079	2.745	0.00605	0.486	0.037	13.219	6.82e-40
K29.7	Gastritis and duodenitis - Gastritisunspecified	J03	Acute tonsillitis	0.479	0.177	2.708	0.00677	0.282	0.021	13.218	6.89e-40
F41.0	Other anxiety disorders - Panic disorder [episodic paroxysmal anxiety]	M42.1	Spinal osteochondrosis - Adult osteochondrosis of spine	0.536	0.169	3.168	0.00153	0.458	0.035	13.216	7.05e-40
H93.1	Other disorders of ear (NEC) - Tinnitus	M75.5	Shoulder lesions - Bursitis of shoulder	0.43	0.186	2.314	0.0207	0.495	0.037	13.216	7.11e-40
N28	Other disorders of kidney and ureter (NEC)	G58	Other mononeuropathies	0.767	0.38	2.02	0.0433	0.556	0.042	13.216	7.12e-40
H60.8	Otitis externa - Other otitis externa	R10	Abdominal and pelvic pain	0.626	0.188	3.321	0.000896	0.375	0.028	13.215	7.16e-40
M54.5	Dorsalgia - Low back pain	I87	Other disorders of veins	0.395	0.149	2.652	0.008	0.368	0.028	13.214	7.26e-40
M06	Other rheumatoid arthritis	R10.3	Abdominal and pelvic pain - Pain localized to other parts of lower abdomen	0.336	0.136	2.467	0.0136	0.394	0.03	13.214	7.28e-40
K57.3	Diverticular disease of intestine - Diverticular disease of large intestine without perforation or abscess	M75	Shoulder lesions	0.352	0.105	3.348	0.000815	0.382	0.029	13.214	7.31e-40
I84.2	Haemorrhoids - Internal haemorrhoids without complication	N60.1	Benign mammary dysplasia - Diffuse cystic mastopathy Cystic breast	0.69	0.233	2.961	0.00306	0.645	0.049	13.214	7.33e-40
M17.0	Gonarthrosis [arthrosis of knee] - Primary gonarthrosis, bilateral	Z03.3	Medical observation and evaluation for suspected diseases and conditions - Observation for suspected nervous system disorder	0.381	0.157	2.434	0.015	0.384	0.029	13.213	7.36e-40
L60.3	Nail disorders - Nail dystrophy	M15.8	Polyarthrosis - Other polyarthrosis	0.509	0.256	1.988	0.0468	0.589	0.045	13.213	7.36e-40
L81	Other disorders of pigmentation	K21	Gastro-oesophageal reflux disease	0.283	0.104	2.734	0.00625	0.318	0.024	13.213	7.42e-40
L82	Seborrhoeic keratosis	Z03.5	Medical observation and evaluation for suspected diseases and conditions - Observation for other suspected cardiovascular diseases	0.655	0.297	2.203	0.0276	0.344	0.026	13.212	7.52e-40
M70	Soft tissue disorders related to use, overuse and pressure	N39.3	Other disorders of urinary system - Stress incontinence	0.599	0.179	3.344	0.000827	0.396	0.03	13.212	7.53e-40
M70	Soft tissue disorders related to use, overuse and pressure	K59.0	Other functional intestinal disorders - Constipation	0.559	0.168	3.321	0.000897	0.336	0.025	13.211	7.59e-40
S02	Fracture of skull and facial bones	S60.0	Superficial injury of wrist and hand - Contusion of finger(s) without damage to nail Contusion of finger(s) NOS	0.513	0.243	2.111	0.0348	0.477	0.036	13.209	7.75e-40
F41	Other anxiety disorders	K04	Diseases of pulp and periapical tissues	0.363	0.1	3.634	0.000279	0.164	0.012	13.209	7.77e-40
R51	Headache	E78.0	Disorders of lipoprotein metabolism and other lipidaemias - Pure hypercholesterolaemia	0.243	0.087	2.797	0.00515	0.234	0.018	13.209	7.77e-40
J02	Acute pharyngitis	L72	Follicular cysts of skin and subcutaneous tissue	0.317	0.113	2.805	0.00503	0.238	0.018	13.209	7.78e-40
K58	Irritable bowel syndrome	H61	Other disorders of external ear	0.201	0.076	2.643	0.00823	0.233	0.018	13.209	7.78e-40
J45.8	Asthma - Mixed asthma	M54.9	Dorsalgia - Dorsalgiaunspecified	0.397	0.155	2.556	0.0106	0.41	0.031	13.209	7.8e-40
U11.9	Need for immunization against COVID-19 - Need for immunization against COVID-19unspecified	M47.8	Spondylosis - Other spondylosis	-0.66	0.323	-2.044	0.041	-0.417	0.032	-13.208	7.87e-40
L60.0	Nail disorders - Ingrowing nail	M51.1	Other intervertebral disc disorders - Lumbar and other intervertebral disc disorders with radiculopathy (G55.1*)	0.275	0.077	3.564	0.000366	0.381	0.029	13.208	7.88e-40
J20	Acute bronchitis	T78	Adverse effects (NEC)	0.399	0.136	2.94	0.00328	0.329	0.025	13.208	7.91e-40
M06	Other rheumatoid arthritis	L23	Allergic contact dermatitis	0.347	0.16	2.172	0.0299	0.285	0.022	13.208	7.91e-40
J20.9	Acute bronchitis - Acute bronchitisunspecified	Z03.1	Medical observation and evaluation for suspected diseases and conditions - Observation for suspected malignant neoplasm	0.515	0.192	2.683	0.00729	0.36	0.027	13.207	7.99e-40
H65.0	Nonsuppurative otitis media - Acute serous otitis media	M51.1	Other intervertebral disc disorders - Lumbar and other intervertebral disc disorders with radiculopathy (G55.1*)	0.366	0.093	3.943	8.05e-05	0.301	0.023	13.207	8.04e-40
K21.0	Gastro-oesophageal reflux disease - Gastro-oesophageal reflux disease with oesophagitis	R73	Elevated blood glucose level	0.316	0.125	2.525	0.0116	0.354	0.027	13.206	8.13e-40
R06.5	Abnormalities of breathing - Mouth breathing Snoring	H81	Disorders of vestibular function	0.263	0.1	2.641	0.00828	0.415	0.031	13.205	8.17e-40
L57	Skin changes due to chronic exposure to nonionizing radiation	I84	Haemorrhoids	0.369	0.111	3.329	0.000872	0.416	0.031	13.205	8.18e-40
M94.2	Other disorders of cartilage - Chondromalacia	W22	Striking against or struck by other objects	0.327	0.118	2.777	0.00549	0.418	0.032	13.205	8.2e-40
Z09	Follow-up examination after treatment for conditions other than malignant neoplasms	M77.4	Other enthesopathies - Metatarsalgia	0.484	0.18	2.69	0.00714	0.426	0.032	13.205	8.2e-40
U07	Emergency use of U07	R10.1	Abdominal and pelvic pain - Pain localized to upper abdomen	0.489	0.151	3.247	0.00117	0.246	0.019	13.205	8.21e-40
M21.4	Other acquired deformities of limbs - Flat foot [pes planus] (acquired)	W01.30	Fall on same level from slipping, tripping and stumbling - Sports and athletics area, While engaged in sports activity	0.37	0.139	2.662	0.00776	0.472	0.036	13.205	8.21e-40
M65	Synovitis and tenosynovitis	I20	Angina pectoris	0.874	0.368	2.377	0.0175	0.331	0.025	13.205	8.26e-40
H93.1	Other disorders of ear (NEC) - Tinnitus	D17	Benign lipomatous neoplasm	0.327	0.145	2.259	0.0239	0.346	0.026	13.205	8.26e-40
K29	Gastritis and duodenitis	S63	Dislocation, sprain and strain of joints and ligaments at wrist and hand level	0.278	0.138	2.019	0.0435	0.262	0.02	13.204	8.28e-40
J41	Simple and mucopurulent chronic bronchitis	H11	Other disorders of conjunctiva	0.858	0.343	2.497	0.0125	0.439	0.033	13.203	8.42e-40
J20	Acute bronchitis	S40.0	Superficial injury of shoulder and upper arm - Contusion of shoulder and upper arm	0.616	0.204	3.026	0.00248	0.29	0.022	13.203	8.43e-40
K07	Dentofacial anomalies [including malocclusion]	Z70	Counselling related to sexual attitude, behaviour and orientation	0.46	0.215	2.14	0.0324	0.28	0.021	13.203	8.48e-40
D23.5	Other benign neoplasms of skin - Skin of trunk	D12	Benign neoplasm of colon, rectum, anus and anal canal	0.352	0.15	2.343	0.0191	0.497	0.038	13.202	8.49e-40
Z70	Counselling related to sexual attitude, behaviour and orientation	Z01	Other special examinations and investigations of persons without complaint or reported diagnosis	0.797	0.203	3.93	8.5e-05	0.332	0.025	13.202	8.51e-40
M75.1	Shoulder lesions - Rotator cuff syndrome	K29.6	Gastritis and duodenitis - Other gastritis	0.495	0.224	2.208	0.0272	0.482	0.036	13.202	8.53e-40
M48.0	Other spondylopathies - Spinal stenosis	Z71.1	Persons encountering health services for other counselling and medical advice (NEC) - Person with feared complaint in whom no diagnosis is made	0.357	0.149	2.402	0.0163	0.446	0.034	13.202	8.59e-40
M22.4	Disorders of patella - Chondromalacia patellae	R10	Abdominal and pelvic pain	0.33	0.143	2.315	0.0206	0.381	0.029	13.201	8.71e-40
D22.5	Melanocytic naevinaevus - Melanocytic naevi of trunk	R30	Pain associated with micturition	0.35	0.116	3.019	0.00253	0.399	0.03	13.2	8.77e-40
R42	Dizziness and giddiness	K04	Diseases of pulp and periapical tissues	0.297	0.149	1.996	0.046	0.216	0.016	13.2	8.78e-40
R06	Abnormalities of breathing	H10.3	Conjunctivitis - Acute conjunctivitisunspecified Excl.: ophthalmia neonatorum NOS (P39.1)	0.443	0.147	3.003	0.00267	0.332	0.025	13.2	8.82e-40
Y04	Assault by bodily force	S83	Dislocation, sprain and strain of joints and ligaments of knee	0.345	0.106	3.25	0.00115	0.422	0.032	13.199	8.89e-40
M67	Other disorders of synovium and tendon	M48	Other spondylopathies	0.53	0.145	3.662	0.00025	0.449	0.034	13.199	8.93e-40
L21.8	Seborrhoeic dermatitis - Other seborrhoeic dermatitis	H04	Disorders of lacrimal system	0.359	0.156	2.303	0.0213	0.487	0.037	13.199	8.93e-40
D23.4	Other benign neoplasms of skin - Skin of scalp and neck	L71	Rosacea	0.326	0.108	3.003	0.00268	0.465	0.035	13.198	8.98e-40
M06	Other rheumatoid arthritis	M54.4	Dorsalgia - Lumbago with sciatica	0.456	0.184	2.471	0.0135	0.399	0.03	13.198	9.03e-40
B37	Candidiasis	M47.8	Spondylosis - Other spondylosis	0.248	0.112	2.218	0.0266	0.292	0.022	13.198	9.03e-40
S60.0	Superficial injury of wrist and hand - Contusion of finger(s) without damage to nail Contusion of finger(s) NOS	M42	Spinal osteochondrosis	0.597	0.226	2.646	0.00815	0.372	0.028	13.197	9.09e-40
M25.5	Other joint disorders (NEC) - Pain in joint	L71	Rosacea	0.32	0.088	3.639	0.000273	0.25	0.019	13.197	9.1e-40
N39.0	Other disorders of urinary system - Urinary tract infection, site not specified	G44.8	Other headache syndromes - Other specified headache syndromes	0.671	0.2	3.363	0.000772	0.41	0.031	13.197	9.1e-40
Z01.8	Other special examinations and investigations of persons without complaint or reported diagnosis - Other specified special examinations	K76	Other diseases of liver	0.637	0.256	2.493	0.0127	0.372	0.028	13.197	9.13e-40
J30.0	Vasomotor and allergic rhinitis - Vasomotor rhinitis	K01	Embedded and impacted teeth	0.261	0.11	2.367	0.0179	0.296	0.022	13.196	9.2e-40
H60.8	Otitis externa - Other otitis externa	M54	Dorsalgia	0.369	0.135	2.745	0.00604	0.437	0.033	13.196	9.23e-40
M42	Spinal osteochondrosis	Z09	Follow-up examination after treatment for conditions other than malignant neoplasms	0.451	0.16	2.822	0.00477	0.222	0.017	13.196	9.25e-40
H10	Conjunctivitis	A60.0	Herpesviral infection of genitalia and urogenital tract	0.395	0.165	2.393	0.0167	0.364	0.028	13.196	9.27e-40
G58.0	Other mononeuropathies - Intercostal neuropathy	M23	Internal derangement of knee	0.498	0.148	3.372	0.000747	0.382	0.029	13.196	9.31e-40
K29.4	Gastritis and duodenitis - Chronic atrophic gastritis	J01	Acute sinusitis	0.938	0.378	2.485	0.013	0.379	0.029	13.196	9.31e-40
H01.0	Other inflammation of eyelid - Blepharitis	B34.9	Viral infection of unspecified site - Viraemia NOS	0.366	0.181	2.018	0.0436	0.287	0.022	13.195	9.32e-40
N30.0	Cystitis - Acute cystitis	R07.3	Pain in throat and chest - Other chest pain	0.858	0.421	2.04	0.0413	0.378	0.029	13.195	9.34e-40
K57	Diverticular disease of intestine	J35	Chronic diseases of tonsils and adenoids	0.36	0.099	3.64	0.000272	0.408	0.031	13.195	9.35e-40
I84.5	Haemorrhoids - External haemorrhoids without complication	N39.0	Other disorders of urinary system - Urinary tract infection, site not specified	0.347	0.143	2.431	0.0151	0.427	0.032	13.195	9.42e-40
L02	Cutaneous abscess, furuncle and carbuncle	L30.9	Other dermatitis - Dermatitisunspecified	0.532	0.163	3.26	0.00111	0.263	0.02	13.194	9.48e-40
H04.1	Disorders of lacrimal system - Other disorders of lacrimal gland	G43.0	Migraine - Migraine without aura [common migraine]	0.465	0.168	2.771	0.00559	0.536	0.041	13.194	9.51e-40
K58.0	Irritable bowel syndrome - Irritable bowel syndrome with diarrhoea	N20.0	Calculus of kidney and ureter - Calculus of kidney	0.295	0.141	2.09	0.0366	0.592	0.045	13.194	9.56e-40
F32.11	Depressive episode - Moderate depressive episode - without somatic symptoms	G50.0	Disorders of trigeminal nerve - Trigeminal neuralgia	0.673	0.238	2.827	0.0047	0.609	0.046	13.192	9.69e-40
J01	Acute sinusitis	M75.5	Shoulder lesions - Bursitis of shoulder	0.428	0.129	3.311	0.000929	0.359	0.027	13.192	9.7e-40
J31.2	Chronic rhinitis, nasopharyngitis and pharyngitis - Chronic pharyngitis	B35.3	Dermatophytosis - Tinea pedis	0.542	0.191	2.84	0.00451	0.404	0.031	13.192	9.74e-40
M54.6	Dorsalgia - Pain in thoracic spine	Z03	Medical observation and evaluation for suspected diseases and conditions	0.776	0.18	4.319	1.57e-05	0.332	0.025	13.192	9.75e-40
E78.2	Disorders of lipoprotein metabolism and other lipidaemias - Mixed hyperlipidaemia	H52.2	Disorders of refraction and accommodation - Astigmatism	0.18	0.09	1.999	0.0456	0.203	0.015	13.191	9.87e-40
B02	Zoster [herpes zoster]	M25	Other joint disorders (NEC)	0.562	0.214	2.622	0.00873	0.266	0.02	13.191	9.95e-40
M41	Scoliosis	M22	Disorders of patella	0.377	0.122	3.094	0.00198	0.375	0.028	13.19	9.96e-40
J01	Acute sinusitis	L84	Corns and callosities	0.388	0.116	3.359	0.000783	0.276	0.021	13.19	1e-39
K80	Cholelithiasis	M50.1	Cervical disc disorders - Cervical disc disorder with radiculopathy	0.331	0.109	3.039	0.00237	0.319	0.024	13.19	1e-39
G43	Migraine	M48	Other spondylopathies	0.189	0.075	2.514	0.0119	0.448	0.034	13.19	1.01e-39
B02	Zoster [herpes zoster]	K59	Other functional intestinal disorders	0.616	0.277	2.227	0.0259	0.339	0.026	13.19	1.01e-39
M21.4	Other acquired deformities of limbs - Flat foot [pes planus] (acquired)	S00	Superficial injury of head	0.348	0.104	3.358	0.000786	0.267	0.02	13.188	1.02e-39
H52.0	Disorders of refraction and accommodation - Hypermetropia	J00	Acute nasopharyngitis [common cold]	0.215	0.077	2.791	0.00526	0.187	0.014	13.189	1.02e-39
K21.0	Gastro-oesophageal reflux disease - Gastro-oesophageal reflux disease with oesophagitis	S93	Dislocation, sprain and strain of joints and ligaments at ankle and foot level	0.222	0.096	2.317	0.0205	0.277	0.021	13.189	1.02e-39
L60	Nail disorders	H90	Conductive and sensorineural hearing loss	0.258	0.11	2.352	0.0187	0.302	0.023	13.188	1.03e-39
K80	Cholelithiasis	J18	Pneumonia, organism unspecified	0.414	0.131	3.153	0.00162	0.237	0.018	13.187	1.04e-39
F32	Depressive episode	B35.3	Dermatophytosis - Tinea pedis	0.206	0.091	2.264	0.0236	0.238	0.018	13.187	1.04e-39
L73	Other follicular disorders	J31.0	Chronic rhinitis, nasopharyngitis and pharyngitis - Chronic rhinitis	0.78	0.387	2.016	0.0438	0.563	0.043	13.187	1.04e-39
K21.0	Gastro-oesophageal reflux disease - Gastro-oesophageal reflux disease with oesophagitis	L60	Nail disorders	0.404	0.1	4.032	5.54e-05	0.31	0.024	13.187	1.05e-39
J20	Acute bronchitis	S61.0	Open wound of wrist and hand - Open wound of finger(s) without damage to nail Open wound of finger(s) NOS	0.432	0.113	3.835	0.000126	0.203	0.015	13.186	1.05e-39
H92.0	Otalgia and effusion of ear - Otalgia	M23.2	Internal derangement of knee - Derangement of meniscus due to old tear or injury	0.364	0.143	2.542	0.011	0.348	0.026	13.187	1.05e-39
J03.9	Acute tonsillitis - Acute tonsillitisunspecified	M54.6	Dorsalgia - Pain in thoracic spine	0.304	0.152	2.008	0.0446	0.342	0.026	13.186	1.05e-39
J45.9	Asthma - Asthmaunspecified	R11	Nausea and vomiting	0.452	0.138	3.285	0.00102	0.46	0.035	13.186	1.06e-39
D23.5	Other benign neoplasms of skin - Skin of trunk	K57.3	Diverticular disease of intestine - Diverticular disease of large intestine without perforation or abscess	0.316	0.129	2.451	0.0142	0.495	0.038	13.186	1.06e-39
G56.0	Mononeuropathies of upper limb - Carpal tunnel syndrome	A08.4	Viral and other specified intestinal infections - Viral intestinal infectionunspecified	0.247	0.11	2.248	0.0246	0.379	0.029	13.186	1.06e-39
E11.9	Type 2 diabetes mellitus - Type 2 diabetes mellitus without complications	R06.5	Abnormalities of breathing - Mouth breathing Snoring	0.37	0.092	4.008	6.13e-05	0.528	0.04	13.185	1.07e-39
B35.3	Dermatophytosis - Tinea pedis	W01	Fall on same level from slipping, tripping and stumbling	0.313	0.08	3.916	9e-05	0.226	0.017	13.185	1.07e-39
F43	Reaction to severe stress, and adjustment disorders	N64.4	Other disorders of breast - Mastodynia	0.639	0.166	3.843	0.000121	0.319	0.024	13.185	1.07e-39
G43	Migraine	N30.2	Cystitis - Other chronic cystitis	0.265	0.119	2.23	0.0257	0.418	0.032	13.185	1.07e-39
J35.0	Chronic diseases of tonsils and adenoids - Chronic tonsillitis	L21.8	Seborrhoeic dermatitis - Other seborrhoeic dermatitis	0.335	0.094	3.541	0.000399	0.295	0.022	13.184	1.08e-39
L71.8	Rosacea - Other rosacea	B35.3	Dermatophytosis - Tinea pedis	0.355	0.114	3.119	0.00181	0.513	0.039	13.184	1.08e-39
J30.0	Vasomotor and allergic rhinitis - Vasomotor rhinitis	J03	Acute tonsillitis	0.272	0.087	3.138	0.0017	0.181	0.014	13.183	1.09e-39
I80	Phlebitis and thrombophlebitis	M48	Other spondylopathies	0.414	0.151	2.746	0.00603	0.391	0.03	13.183	1.09e-39
I25	Chronic ischaemic heart disease	E03	Other hypothyroidism	0.315	0.1	3.156	0.0016	0.36	0.027	13.183	1.1e-39
Z54.0	Convalescence - Convalescence following surgery	U07	Emergency use of U07	0.471	0.181	2.597	0.00939	0.208	0.016	13.183	1.1e-39
K04.4	Diseases of pulp and periapical tissues - Acute apical periodontitis of pulpal origin	Z76	Persons encountering health services in other circumstances	0.653	0.229	2.852	0.00434	0.223	0.017	13.182	1.11e-39
F43	Reaction to severe stress, and adjustment disorders	K26	Duodenal ulcer	0.245	0.091	2.701	0.0069	0.369	0.028	13.183	1.11e-39
M23.2	Internal derangement of knee - Derangement of meniscus due to old tear or injury	K59	Other functional intestinal disorders	0.344	0.103	3.347	0.000817	0.296	0.022	13.182	1.12e-39
Z03	Medical observation and evaluation for suspected diseases and conditions	K08.1	Other disorders of teeth and supporting structures - Loss of teeth due to accident, extraction or local periodontal disease	0.581	0.211	2.746	0.00604	0.502	0.038	13.182	1.12e-39
M54.8	Dorsalgia - Other dorsalgia	D17	Benign lipomatous neoplasm	0.412	0.194	2.127	0.0334	0.371	0.028	13.182	1.12e-39
S90	Superficial injury of ankle and foot	Z71.1	Persons encountering health services for other counselling and medical advice (NEC) - Person with feared complaint in whom no diagnosis is made	0.59	0.201	2.936	0.00332	0.27	0.021	13.181	1.13e-39
D23.5	Other benign neoplasms of skin - Skin of trunk	H00	Hordeolum and chalazion	0.266	0.11	2.422	0.0154	0.324	0.025	13.181	1.13e-39
J01.0	Acute sinusitis - Acute maxillary sinusitis	G47.3	Sleep disorders - Sleep apnoea	0.473	0.141	3.354	0.000795	0.348	0.026	13.18	1.14e-39
S61.0	Open wound of wrist and hand - Open wound of finger(s) without damage to nail Open wound of finger(s) NOS	R10.4	Abdominal and pelvic pain - Other and unspecified abdominal pain	0.38	0.13	2.92	0.0035	0.246	0.019	13.18	1.14e-39
M79.2	Other soft tissue disorders (NEC) - Neuralgia and neuritisunspecified	L50	Urticaria	0.521	0.133	3.927	8.59e-05	0.296	0.022	13.179	1.15e-39
I49	Other cardiac arrhythmias	U07	Emergency use of U07	0.456	0.075	6.095	1.1e-09	0.163	0.012	13.179	1.16e-39
K30	Functional dyspepsia	R55	Syncope and collapse	0.379	0.101	3.767	0.000165	0.317	0.024	13.179	1.16e-39
N20	Calculus of kidney and ureter	M50.1	Cervical disc disorders - Cervical disc disorder with radiculopathy	0.507	0.141	3.601	0.000317	0.411	0.031	13.179	1.17e-39
N60	Benign mammary dysplasia	Z24.1	Need for immunization against certain single viral diseases - Need for immunization against arthropod-borne viral encephalitis	0.307	0.103	2.984	0.00285	0.228	0.017	13.177	1.18e-39
J20.9	Acute bronchitis - Acute bronchitisunspecified	F33.11	Recurrent depressive disorder - Recurrent depressive disorder, current episode moderate - without somatic symptoms	0.265	0.122	2.174	0.0297	0.353	0.027	13.178	1.18e-39
D22.5	Melanocytic naevinaevus - Melanocytic naevi of trunk	R51	Headache	0.126	0.058	2.192	0.0284	0.172	0.013	13.177	1.19e-39
L01	Impetigo	J30.3	Vasomotor and allergic rhinitis - Other allergic rhinitis	0.434	0.14	3.094	0.00197	0.357	0.027	13.176	1.2e-39
G44.2	Other headache syndromes - Tension-type headache	M76	Enthesopathies of lower limb, excluding foot	0.386	0.143	2.695	0.00704	0.379	0.029	13.176	1.21e-39
Z11	Special screening examination for infectious and parasitic diseases	N39	Other disorders of urinary system	0.754	0.314	2.399	0.0164	0.256	0.019	13.176	1.21e-39
E06	Thyroiditis	K59.0	Other functional intestinal disorders - Constipation	0.26	0.079	3.306	0.000948	0.391	0.03	13.175	1.23e-39
S80.0	Superficial injury of lower leg - Contusion of knee	I83	Varicose veins of lower extremities	0.188	0.092	2.046	0.0407	0.319	0.024	13.175	1.23e-39
L81	Other disorders of pigmentation	N64.4	Other disorders of breast - Mastodynia	0.661	0.226	2.918	0.00353	0.457	0.035	13.174	1.24e-39
J45	Asthma	L29	Pruritus	0.355	0.143	2.491	0.0127	0.436	0.033	13.174	1.24e-39
G43.0	Migraine - Migraine without aura [common migraine]	H04	Disorders of lacrimal system	0.429	0.145	2.954	0.00313	0.507	0.038	13.173	1.25e-39
M77.4	Other enthesopathies - Metatarsalgia	K59	Other functional intestinal disorders	0.41	0.183	2.241	0.025	0.457	0.035	13.173	1.25e-39
M15	Polyarthrosis	E11.8	Type 2 diabetes mellitus - Type 2 diabetes mellitus with unspecified complications	0.216	0.074	2.9	0.00373	0.332	0.025	13.173	1.26e-39
D23.5	Other benign neoplasms of skin - Skin of trunk	N30.0	Cystitis - Acute cystitis	0.307	0.124	2.477	0.0133	0.262	0.02	13.173	1.26e-39
G43.0	Migraine - Migraine without aura [common migraine]	R53	Malaise and fatigue	0.332	0.125	2.659	0.00784	0.363	0.028	13.171	1.28e-39
I84.9	Haemorrhoids - Unspecified haemorrhoids without complication	H10.9	Conjunctivitis - Conjunctivitisunspecified	0.957	0.42	2.277	0.0228	0.644	0.049	13.172	1.28e-39
K29	Gastritis and duodenitis	J11	Influenza, virus not identified	0.677	0.305	2.216	0.0267	0.234	0.018	13.17	1.3e-39
M15	Polyarthrosis	K81	Cholecystitis	0.363	0.17	2.134	0.0328	0.422	0.032	13.17	1.3e-39
M54.9	Dorsalgia - Dorsalgiaunspecified	S20.2	Superficial injury of thorax - Contusion of thorax	0.348	0.173	2.004	0.045	0.399	0.03	13.17	1.31e-39
E79	Disorders of purine and pyrimidine metabolism	E03	Other hypothyroidism	0.204	0.086	2.376	0.0175	0.521	0.04	13.169	1.33e-39
S90	Superficial injury of ankle and foot	L03.0	Cellulitis - Cellulitis of finger and toe	0.446	0.19	2.348	0.0189	0.405	0.031	13.169	1.33e-39
B07	Viral warts	H60	Otitis externa	0.29	0.121	2.396	0.0166	0.259	0.02	13.168	1.34e-39
H52.1	Disorders of refraction and accommodation - Myopia	M25	Other joint disorders (NEC)	0.097	0.041	2.347	0.0189	0.138	0.011	13.168	1.34e-39
R07	Pain in throat and chest	H65.0	Nonsuppurative otitis media - Acute serous otitis media	0.357	0.122	2.929	0.0034	0.256	0.019	13.167	1.35e-39
E04.1	Other nontoxic goitre - Nontoxic single thyroid nodule	K29.6	Gastritis and duodenitis - Other gastritis	0.807	0.355	2.275	0.0229	0.58	0.044	13.167	1.35e-39
F43	Reaction to severe stress, and adjustment disorders	L03	Cellulitis	0.419	0.153	2.729	0.00635	0.298	0.023	13.167	1.36e-39
K44	Diaphragmatic hernia	M17.0	Gonarthrosis [arthrosis of knee] - Primary gonarthrosis, bilateral	0.26	0.127	2.043	0.0411	0.432	0.033	13.167	1.36e-39
S81	Open wound of lower leg	S93.4	Dislocation, sprain and strain of joints and ligaments at ankle and foot level - Sprain and strain of ankle	0.806	0.265	3.048	0.00231	0.375	0.028	13.166	1.37e-39
Z09	Follow-up examination after treatment for conditions other than malignant neoplasms	K59.0	Other functional intestinal disorders - Constipation	0.415	0.126	3.288	0.00101	0.33	0.025	13.165	1.39e-39
J04	Acute laryngitis and tracheitis	K60	Fissure and fistula of anal and rectal regions	0.663	0.214	3.096	0.00196	0.326	0.025	13.164	1.41e-39
Z54.0	Convalescence - Convalescence following surgery	D50.9	Iron deficiency anaemia - Iron deficiency anaemiaunspecified	0.515	0.228	2.262	0.0237	0.304	0.023	13.164	1.41e-39
R07	Pain in throat and chest	M13.9	Other arthritis - Arthritisunspecified	0.705	0.24	2.938	0.00331	0.324	0.025	13.164	1.42e-39
H93.1	Other disorders of ear (NEC) - Tinnitus	F51	Nonorganic sleep disorders	0.261	0.129	2.025	0.0429	0.342	0.026	13.164	1.42e-39
K58.0	Irritable bowel syndrome - Irritable bowel syndrome with diarrhoea	J41	Simple and mucopurulent chronic bronchitis	0.533	0.237	2.245	0.0248	0.581	0.044	13.163	1.43e-39
S90	Superficial injury of ankle and foot	M50.1	Cervical disc disorders - Cervical disc disorder with radiculopathy	0.627	0.138	4.528	5.96e-06	0.367	0.028	13.163	1.44e-39
S20	Superficial injury of thorax	M75.1	Shoulder lesions - Rotator cuff syndrome	0.34	0.11	3.092	0.00199	0.353	0.027	13.162	1.45e-39
I84.5	Haemorrhoids - External haemorrhoids without complication	L30.9	Other dermatitis - Dermatitisunspecified	0.297	0.135	2.207	0.0273	0.469	0.036	13.162	1.46e-39
T63.4	Toxic effect of contact with venomous animals - Venom of other arthropods	G44	Other headache syndromes	0.455	0.166	2.741	0.00613	0.307	0.023	13.161	1.47e-39
W01.41	Fall on same level from slipping, tripping and stumbling - Street and highway, While engaged in leisure activity	S61	Open wound of wrist and hand	0.346	0.163	2.12	0.034	0.34	0.026	13.161	1.47e-39
H10	Conjunctivitis	D17	Benign lipomatous neoplasm	0.429	0.121	3.533	0.00041	0.224	0.017	13.16	1.49e-39
L60.0	Nail disorders - Ingrowing nail	H52	Disorders of refraction and accommodation	0.26	0.085	3.047	0.00231	0.311	0.024	13.16	1.5e-39
M54.5	Dorsalgia - Low back pain	L03.1	Cellulitis - Cellulitis of other parts of limb	0.325	0.141	2.3	0.0214	0.332	0.025	13.159	1.51e-39
J01	Acute sinusitis	S90.3	Superficial injury of ankle and foot - Contusion of other and unspecified parts of foot	0.661	0.198	3.344	0.000827	0.282	0.021	13.159	1.52e-39
J30.3	Vasomotor and allergic rhinitis - Other allergic rhinitis	M77.1	Other enthesopathies - Lateral epicondylitis	0.305	0.093	3.26	0.00111	0.348	0.026	13.159	1.52e-39
R73	Elevated blood glucose level	R03.0	Abnormal blood-pressure reading, without diagnosis - Elevated blood-pressure reading, without diagnosis of hypertension	0.531	0.189	2.805	0.00504	0.358	0.027	13.159	1.52e-39
R49	Voice disturbances	H81	Disorders of vestibular function	0.35	0.126	2.781	0.00541	0.423	0.032	13.157	1.55e-39
B36.0	Other superficial mycoses - Pityriasis versicolor	Z03	Medical observation and evaluation for suspected diseases and conditions	0.241	0.087	2.765	0.0057	0.438	0.033	13.157	1.55e-39
M50	Cervical disc disorders	Z71.1	Persons encountering health services for other counselling and medical advice (NEC) - Person with feared complaint in whom no diagnosis is made	0.604	0.232	2.61	0.00904	0.304	0.023	13.157	1.55e-39
J30.0	Vasomotor and allergic rhinitis - Vasomotor rhinitis	M75.8	Shoulder lesions - Other shoulder lesions	0.352	0.111	3.163	0.00156	0.372	0.028	13.157	1.56e-39
E04.1	Other nontoxic goitre - Nontoxic single thyroid nodule	J34	Other disorders of nose and nasal sinuses	0.441	0.193	2.28	0.0226	0.399	0.03	13.157	1.56e-39
N60	Benign mammary dysplasia	N30.9	Cystitis - Cystitisunspecified	0.549	0.145	3.779	0.000157	0.297	0.023	13.156	1.57e-39
K21.0	Gastro-oesophageal reflux disease - Gastro-oesophageal reflux disease with oesophagitis	E03	Other hypothyroidism	0.218	0.081	2.698	0.00697	0.316	0.024	13.156	1.57e-39
L70.0	Acne - Acne vulgaris	F45	Somatoform disorders	0.188	0.078	2.408	0.0161	0.256	0.019	13.156	1.57e-39
D17	Benign lipomatous neoplasm	M79.1	Other soft tissue disorders (NEC) - Myalgia	0.55	0.134	4.114	3.89e-05	0.272	0.021	13.156	1.58e-39
I49.9	Other cardiac arrhythmias - Cardiac arrhythmiaunspecified	G44.8	Other headache syndromes - Other specified headache syndromes	0.51	0.252	2.025	0.0428	0.565	0.043	13.156	1.58e-39
R06.5	Abnormalities of breathing - Mouth breathing Snoring	R42	Dizziness and giddiness	0.3	0.121	2.472	0.0134	0.426	0.032	13.155	1.59e-39
H53.1	Visual disturbances - Subjective visual disturbances	M54.5	Dorsalgia - Low back pain	0.514	0.198	2.594	0.00949	0.354	0.027	13.155	1.6e-39
N64	Other disorders of breast	H65	Nonsuppurative otitis media	0.331	0.125	2.64	0.00829	0.22	0.017	13.154	1.61e-39
I80	Phlebitis and thrombophlebitis	Z96.6	Presence of other functional implants - Presence of orthopaedic joint implants	0.35	0.162	2.155	0.0311	0.468	0.036	13.154	1.61e-39
L30.8	Other dermatitis - Other specified dermatitis	M77	Other enthesopathies	0.651	0.327	1.995	0.046	0.344	0.026	13.154	1.61e-39
R07	Pain in throat and chest	E04.0	Other nontoxic goitre - Nontoxic diffuse goitre	0.844	0.427	1.974	0.0483	0.423	0.032	13.154	1.61e-39
D23	Other benign neoplasms of skin	A60.0	Herpesviral infection of genitalia and urogenital tract	0.464	0.153	3.044	0.00234	0.391	0.03	13.154	1.62e-39
H93	Other disorders of ear (NEC)	K60	Fissure and fistula of anal and rectal regions	0.492	0.182	2.701	0.00691	0.486	0.037	13.153	1.64e-39
M79	Other soft tissue disorders (NEC)	S91.3	Open wound of ankle and foot - Open wound of other parts of foot	0.566	0.277	2.043	0.0411	0.364	0.028	13.153	1.64e-39
L81	Other disorders of pigmentation	R10	Abdominal and pelvic pain	0.372	0.12	3.109	0.00187	0.3	0.023	13.152	1.65e-39
K29.1	Gastritis and duodenitis - Other acute gastritis	M75	Shoulder lesions	0.761	0.31	2.455	0.0141	0.397	0.03	13.153	1.65e-39
J35.0	Chronic diseases of tonsils and adenoids - Chronic tonsillitis	R45	Symptoms and signs involving emotional state	0.725	0.244	2.969	0.00298	0.305	0.023	13.152	1.66e-39
K29.6	Gastritis and duodenitis - Other gastritis	I49.9	Other cardiac arrhythmias - Cardiac arrhythmiaunspecified	0.9	0.394	2.285	0.0223	0.54	0.041	13.152	1.66e-39
J01.0	Acute sinusitis - Acute maxillary sinusitis	M17	Gonarthrosis [arthrosis of knee]	0.462	0.097	4.759	1.95e-06	0.225	0.017	13.151	1.67e-39
J04	Acute laryngitis and tracheitis	M48.0	Other spondylopathies - Spinal stenosis	0.405	0.119	3.39	0.000698	0.323	0.025	13.151	1.67e-39
D18	Haemangioma and lymphangioma, any site	I49.4	Other cardiac arrhythmias - Other and unspecified premature depolarization	0.358	0.146	2.461	0.0139	0.425	0.032	13.152	1.67e-39
Z48	Other surgical follow-up care	S60.0	Superficial injury of wrist and hand - Contusion of finger(s) without damage to nail Contusion of finger(s) NOS	0.553	0.196	2.822	0.00477	0.267	0.02	13.151	1.68e-39
F32.0	Depressive episode - Mild depressive episode	M79.1	Other soft tissue disorders (NEC) - Myalgia	0.861	0.389	2.217	0.0266	0.333	0.025	13.151	1.68e-39
Z09.0	Follow-up examination after treatment for conditions other than malignant neoplasms - Follow-up examination after surgery for other conditions	M54.4	Dorsalgia - Lumbago with sciatica	0.389	0.134	2.911	0.0036	0.316	0.024	13.151	1.69e-39
G44.2	Other headache syndromes - Tension-type headache	J20.0	Acute bronchitis - Acute bronchitis due to Mycoplasma pneumoniae	0.504	0.212	2.375	0.0176	0.422	0.032	13.15	1.69e-39
N28	Other disorders of kidney and ureter (NEC)	G44.8	Other headache syndromes - Other specified headache syndromes	0.812	0.383	2.123	0.0338	0.615	0.047	13.151	1.69e-39
S92.5	Fracture of foot, except ankle - Fracture of other toe	S63	Dislocation, sprain and strain of joints and ligaments at wrist and hand level	0.609	0.266	2.291	0.022	0.541	0.041	13.15	1.7e-39
M51	Other intervertebral disc disorders	J44.8	Other chronic obstructive pulmonary disease - Other specified chronic obstructive pulmonary disease	0.238	0.116	2.049	0.0405	0.401	0.03	13.149	1.72e-39
G43	Migraine	M15.8	Polyarthrosis - Other polyarthrosis	0.613	0.191	3.207	0.00134	0.475	0.036	13.149	1.73e-39
L23	Allergic contact dermatitis	B97	Viral agents as the cause of diseases classified to other chapters	0.342	0.173	1.973	0.0485	0.253	0.019	13.149	1.73e-39
K04.5	Diseases of pulp and periapical tissues - Chronic apical periodontitis	M77	Other enthesopathies	0.88	0.327	2.69	0.00715	0.233	0.018	13.148	1.74e-39
M54.2	Dorsalgia - Cervicalgia	S63	Dislocation, sprain and strain of joints and ligaments at wrist and hand level	0.498	0.166	3	0.0027	0.305	0.023	13.147	1.76e-39
I80	Phlebitis and thrombophlebitis	N11	Chronic tubulo-interstitial nephritis	0.957	0.336	2.85	0.00437	0.413	0.031	13.148	1.76e-39
M54.1	Dorsalgia - Radiculopathy	Z03.5	Medical observation and evaluation for suspected diseases and conditions - Observation for other suspected cardiovascular diseases	0.991	0.409	2.421	0.0155	0.291	0.022	13.148	1.76e-39
I20	Angina pectoris	H60	Otitis externa	0.22	0.112	1.966	0.0494	0.283	0.021	13.147	1.76e-39
I84.2	Haemorrhoids - Internal haemorrhoids without complication	M50.1	Cervical disc disorders - Cervical disc disorder with radiculopathy	0.475	0.164	2.895	0.0038	0.486	0.037	13.147	1.77e-39
K58	Irritable bowel syndrome	H00	Hordeolum and chalazion	0.268	0.114	2.363	0.0181	0.337	0.026	13.147	1.77e-39
G58	Other mononeuropathies	N30.0	Cystitis - Acute cystitis	0.466	0.185	2.517	0.0119	0.377	0.029	13.147	1.78e-39
J02	Acute pharyngitis	M48	Other spondylopathies	0.408	0.097	4.199	2.69e-05	0.287	0.022	13.146	1.79e-39
J35.0	Chronic diseases of tonsils and adenoids - Chronic tonsillitis	N11	Chronic tubulo-interstitial nephritis	0.37	0.176	2.096	0.0361	0.319	0.024	13.146	1.79e-39
K40	Inguinal hernia	Z03	Medical observation and evaluation for suspected diseases and conditions	0.303	0.11	2.757	0.00583	0.396	0.03	13.144	1.84e-39
M13.9	Other arthritis - Arthritisunspecified	G50.0	Disorders of trigeminal nerve - Trigeminal neuralgia	0.895	0.36	2.489	0.0128	0.561	0.043	13.144	1.84e-39
D17	Benign lipomatous neoplasm	H81	Disorders of vestibular function	0.241	0.096	2.495	0.0126	0.287	0.022	13.144	1.85e-39
R07	Pain in throat and chest	A08.4	Viral and other specified intestinal infections - Viral intestinal infectionunspecified	0.704	0.181	3.894	9.87e-05	0.284	0.022	13.143	1.86e-39
R10.2	Abdominal and pelvic pain - Pelvic and perineal pain	H81.9	Disorders of vestibular function - Disorder of vestibular functionunspecified	0.801	0.275	2.914	0.00357	0.571	0.043	13.143	1.86e-39
K58.0	Irritable bowel syndrome - Irritable bowel syndrome with diarrhoea	M54.4	Dorsalgia - Lumbago with sciatica	0.468	0.126	3.709	0.000208	0.434	0.033	13.143	1.87e-39
J01.0	Acute sinusitis - Acute maxillary sinusitis	F32.11	Depressive episode - Moderate depressive episode - without somatic symptoms	0.458	0.175	2.622	0.00875	0.353	0.027	13.143	1.88e-39
I84.9	Haemorrhoids - Unspecified haemorrhoids without complication	K29.5	Gastritis and duodenitis - Chronic gastritisunspecified	0.936	0.452	2.068	0.0386	0.636	0.048	13.142	1.89e-39
H92.0	Otalgia and effusion of ear - Otalgia	R04.0	Haemorrhage from respiratory passages - Epistaxis	0.382	0.151	2.538	0.0112	0.382	0.029	13.142	1.9e-39
N30.0	Cystitis - Acute cystitis	M47	Spondylosis	0.409	0.123	3.316	0.000912	0.277	0.021	13.141	1.91e-39
N31	Neuromuscular dysfunction of bladder (NEC)	N20	Calculus of kidney and ureter	0.472	0.176	2.679	0.00738	0.475	0.036	13.141	1.91e-39
G56.0	Mononeuropathies of upper limb - Carpal tunnel syndrome	W22	Striking against or struck by other objects	0.363	0.074	4.898	9.69e-07	0.288	0.022	13.14	1.93e-39
M94.2	Other disorders of cartilage - Chondromalacia	J34.3	Other disorders of nose and nasal sinuses - Hypertrophy of nasal turbinates	0.378	0.14	2.708	0.00677	0.466	0.035	13.14	1.94e-39
L84	Corns and callosities	G56	Mononeuropathies of upper limb	0.251	0.104	2.403	0.0163	0.351	0.027	13.14	1.94e-39
E11.9	Type 2 diabetes mellitus - Type 2 diabetes mellitus without complications	M51	Other intervertebral disc disorders	0.272	0.059	4.638	3.51e-06	0.275	0.021	13.14	1.95e-39
H35	Other retinal disorders	K58.9	Irritable bowel syndrome - Irritable bowel syndrome without diarrhoea	0.405	0.163	2.485	0.013	0.438	0.033	13.14	1.95e-39
L24.8	Irritant contact dermatitis - Irritant contact dermatitis due to other agents	H52	Disorders of refraction and accommodation	0.463	0.222	2.085	0.0371	0.339	0.026	13.14	1.95e-39
I11	Hypertensive heart disease	H90	Conductive and sensorineural hearing loss	0.186	0.073	2.558	0.0105	0.254	0.019	13.139	1.96e-39
G47.9	Sleep disorders - Sleep disorderunspecified	J34.3	Other disorders of nose and nasal sinuses - Hypertrophy of nasal turbinates	0.47	0.213	2.208	0.0272	0.559	0.043	13.139	1.96e-39
J06	Acute upper respiratory infections of multiple and unspecified sites	S40	Superficial injury of shoulder and upper arm	0.562	0.171	3.292	0.000995	0.357	0.027	13.139	1.97e-39
Z09.0	Follow-up examination after treatment for conditions other than malignant neoplasms - Follow-up examination after surgery for other conditions	M42.1	Spinal osteochondrosis - Adult osteochondrosis of spine	0.41	0.168	2.438	0.0148	0.302	0.023	13.139	1.97e-39
F41.2	Other anxiety disorders - Mixed anxiety and depressive disorder	I20.8	Angina pectoris - Other forms of angina pectoris	0.382	0.175	2.192	0.0284	0.476	0.036	13.139	1.97e-39
I84.2	Haemorrhoids - Internal haemorrhoids without complication	H52.2	Disorders of refraction and accommodation - Astigmatism	0.522	0.147	3.551	0.000384	0.331	0.025	13.138	1.98e-39
J01.9	Acute sinusitis - Acute sinusitisunspecified	N64.4	Other disorders of breast - Mastodynia	0.502	0.247	2.034	0.042	0.359	0.027	13.138	1.98e-39
H52.4	Disorders of refraction and accommodation - Presbyopia	R10.2	Abdominal and pelvic pain - Pelvic and perineal pain	0.406	0.163	2.486	0.0129	0.362	0.028	13.138	2e-39
H92	Otalgia and effusion of ear	I20.8	Angina pectoris - Other forms of angina pectoris	0.492	0.189	2.602	0.00926	0.412	0.031	13.138	2.01e-39
M54.4	Dorsalgia - Lumbago with sciatica	H90	Conductive and sensorineural hearing loss	0.293	0.134	2.19	0.0285	0.324	0.025	13.137	2.02e-39
D23.4	Other benign neoplasms of skin - Skin of scalp and neck	J34.3	Other disorders of nose and nasal sinuses - Hypertrophy of nasal turbinates	0.264	0.125	2.121	0.0339	0.421	0.032	13.137	2.03e-39
M77.3	Other enthesopathies - Calcaneal spur	N39.3	Other disorders of urinary system - Stress incontinence	0.286	0.117	2.45	0.0143	0.483	0.037	13.136	2.04e-39
J04	Acute laryngitis and tracheitis	S93.4	Dislocation, sprain and strain of joints and ligaments at ankle and foot level - Sprain and strain of ankle	0.479	0.125	3.85	0.000118	0.194	0.015	13.136	2.05e-39
E03	Other hypothyroidism	N39	Other disorders of urinary system	0.192	0.069	2.779	0.00545	0.225	0.017	13.136	2.05e-39
E78	Disorders of lipoprotein metabolism and other lipidaemias	H10.3	Conjunctivitis - Acute conjunctivitisunspecified Excl.: ophthalmia neonatorum NOS (P39.1)	0.19	0.086	2.219	0.0265	0.223	0.017	13.133	2.12e-39
G58.0	Other mononeuropathies - Intercostal neuropathy	M16	Coxarthrosis [arthrosis of hip]	0.339	0.158	2.151	0.0315	0.419	0.032	13.133	2.13e-39
J32	Chronic sinusitis	B07	Viral warts	0.358	0.173	2.067	0.0387	0.342	0.026	13.132	2.14e-39
M67	Other disorders of synovium and tendon	J04	Acute laryngitis and tracheitis	0.781	0.224	3.493	0.000478	0.235	0.018	13.132	2.15e-39
L30	Other dermatitis	F41.1	Other anxiety disorders - Generalized anxiety disorder	0.491	0.154	3.183	0.00146	0.344	0.026	13.132	2.15e-39
I11.9	Hypertensive heart disease - Hypertensive heart disease without (congestive) heart failure	H90.3	Conductive and sensorineural hearing loss - Sensorineural hearing loss, bilateral	0.141	0.071	1.982	0.0475	0.288	0.022	13.132	2.16e-39
Z96.6	Presence of other functional implants - Presence of orthopaedic joint implants	M75.8	Shoulder lesions - Other shoulder lesions	0.462	0.165	2.798	0.00514	0.574	0.044	13.132	2.17e-39
E11	Type 2 diabetes mellitus	N20	Calculus of kidney and ureter	0.198	0.066	2.994	0.00275	0.358	0.027	13.131	2.2e-39
D50	Iron deficiency anaemia	N30.0	Cystitis - Acute cystitis	0.22	0.107	2.063	0.0391	0.197	0.015	13.131	2.2e-39
I20	Angina pectoris	K59.9	Other functional intestinal disorders - Functional intestinal disorderunspecified	0.505	0.218	2.315	0.0206	0.457	0.035	13.13	2.21e-39
M19.0	Other arthrosis - Primary arthrosis of other joints	L60.0	Nail disorders - Ingrowing nail	0.401	0.107	3.75	0.000177	0.527	0.04	13.13	2.22e-39
H35	Other retinal disorders	M16.0	Coxarthrosis [arthrosis of hip] - Primary coxarthrosis, bilateral	0.521	0.185	2.816	0.00486	0.306	0.023	13.13	2.22e-39
J04	Acute laryngitis and tracheitis	Z71	Persons encountering health services for other counselling and medical advice (NEC)	0.526	0.133	3.943	8.06e-05	0.135	0.01	13.129	2.24e-39
T63.4	Toxic effect of contact with venomous animals - Venom of other arthropods	K59	Other functional intestinal disorders	0.424	0.202	2.099	0.0359	0.334	0.025	13.129	2.24e-39
M16	Coxarthrosis [arthrosis of hip]	I50.9	Heart failure - Heart failureunspecified	0.478	0.224	2.132	0.0331	0.366	0.028	13.128	2.26e-39
I84.5	Haemorrhoids - External haemorrhoids without complication	F41.9	Other anxiety disorders - Anxiety disorderunspecified	0.309	0.131	2.37	0.0178	0.529	0.04	13.128	2.29e-39
M16.1	Coxarthrosis [arthrosis of hip] - Other primary coxarthrosis	W01	Fall on same level from slipping, tripping and stumbling	0.275	0.102	2.707	0.00678	0.298	0.023	13.127	2.3e-39
Z48.0	Other surgical follow-up care - Attention to surgical dressings and sutures	S20.2	Superficial injury of thorax - Contusion of thorax	0.551	0.213	2.584	0.00976	0.273	0.021	13.127	2.3e-39
G47.9	Sleep disorders - Sleep disorderunspecified	G44.8	Other headache syndromes - Other specified headache syndromes	0.747	0.309	2.418	0.0156	0.714	0.054	13.127	2.3e-39
I83.9	Varicose veins of lower extremities - Varicose veins of lower extremities without ulcer or inflammation	N39.3	Other disorders of urinary system - Stress incontinence	0.186	0.091	2.038	0.0415	0.421	0.032	13.127	2.3e-39
J02	Acute pharyngitis	E03	Other hypothyroidism	0.18	0.067	2.682	0.00732	0.209	0.016	13.127	2.31e-39
N60	Benign mammary dysplasia	B00	Herpesviral [herpes simplex] infections	0.303	0.116	2.6	0.00933	0.267	0.02	13.127	2.31e-39
D23.5	Other benign neoplasms of skin - Skin of trunk	L29	Pruritus	0.411	0.173	2.379	0.0174	0.461	0.035	13.126	2.32e-39
M54.6	Dorsalgia - Pain in thoracic spine	F51	Nonorganic sleep disorders	0.452	0.131	3.462	0.000536	0.385	0.029	13.125	2.36e-39
R07	Pain in throat and chest	H25	Senile cataract	0.529	0.158	3.352	0.000801	0.288	0.022	13.125	2.38e-39
H01.0	Other inflammation of eyelid - Blepharitis	M42.1	Spinal osteochondrosis - Adult osteochondrosis of spine	0.699	0.236	2.959	0.00309	0.367	0.028	13.125	2.38e-39
G45	Transient cerebral ischaemic attacks and related syndromes	K59	Other functional intestinal disorders	0.596	0.189	3.151	0.00163	0.382	0.029	13.123	2.42e-39
K29.7	Gastritis and duodenitis - Gastritisunspecified	E55	Vitamin D deficiency	0.383	0.147	2.607	0.00914	0.325	0.025	13.123	2.45e-39
Z04	Examination and observation for other reasons	M23	Internal derangement of knee	0.542	0.225	2.414	0.0158	0.296	0.023	13.122	2.45e-39
G50	Disorders of trigeminal nerve	M65	Synovitis and tenosynovitis	0.778	0.381	2.043	0.0411	0.409	0.031	13.122	2.48e-39
S83.4	Dislocation, sprain and strain of joints and ligaments of knee - Sprain and strain involving (fibular)(tibial) collateral ligament of knee	Z01.8	Other special examinations and investigations of persons without complaint or reported diagnosis - Other specified special examinations	0.441	0.224	1.964	0.0495	0.431	0.033	13.121	2.49e-39
N60	Benign mammary dysplasia	F41.9	Other anxiety disorders - Anxiety disorderunspecified	0.526	0.131	4.011	6.04e-05	0.351	0.027	13.121	2.51e-39
K04.5	Diseases of pulp and periapical tissues - Chronic apical periodontitis	G56.0	Mononeuropathies of upper limb - Carpal tunnel syndrome	0.724	0.268	2.704	0.00685	0.296	0.023	13.12	2.51e-39
B34	Viral infection of unspecified site	H53	Visual disturbances	0.504	0.203	2.487	0.0129	0.228	0.017	13.12	2.52e-39
H92.0	Otalgia and effusion of ear - Otalgia	R49.0	Voice disturbances - Dysphonia	0.934	0.312	2.999	0.00271	0.54	0.041	13.12	2.53e-39
E04.1	Other nontoxic goitre - Nontoxic single thyroid nodule	G44.8	Other headache syndromes - Other specified headache syndromes	0.83	0.307	2.702	0.00689	0.607	0.046	13.12	2.53e-39
S90	Superficial injury of ankle and foot	M75.8	Shoulder lesions - Other shoulder lesions	0.46	0.128	3.601	0.000317	0.404	0.031	13.12	2.54e-39
L60.3	Nail disorders - Nail dystrophy	M19	Other arthrosis	0.436	0.145	3.007	0.00264	0.411	0.031	13.12	2.54e-39
K29.7	Gastritis and duodenitis - Gastritisunspecified	M15.0	Polyarthrosis - Primary generalized (osteo)arthrosis	0.634	0.256	2.477	0.0132	0.457	0.035	13.119	2.55e-39
R45	Symptoms and signs involving emotional state	F33.11	Recurrent depressive disorder - Recurrent depressive disorder, current episode moderate - without somatic symptoms	0.764	0.298	2.564	0.0103	0.59	0.045	13.119	2.56e-39
N60	Benign mammary dysplasia	H93.1	Other disorders of ear (NEC) - Tinnitus	0.456	0.15	3.036	0.0024	0.334	0.025	13.118	2.59e-39
M77.3	Other enthesopathies - Calcaneal spur	L84	Corns and callosities	0.384	0.135	2.838	0.00454	0.441	0.034	13.118	2.6e-39
B34	Viral infection of unspecified site	S83	Dislocation, sprain and strain of joints and ligaments of knee	0.23	0.111	2.072	0.0383	0.209	0.016	13.118	2.6e-39
K04.4	Diseases of pulp and periapical tissues - Acute apical periodontitis of pulpal origin	R10.4	Abdominal and pelvic pain - Other and unspecified abdominal pain	0.585	0.144	4.061	4.89e-05	0.254	0.019	13.118	2.61e-39
Z04	Examination and observation for other reasons	L70	Acne	0.493	0.186	2.648	0.00809	0.295	0.022	13.117	2.62e-39
K62	Other diseases of anus and rectum	F33	Recurrent depressive disorder	0.496	0.2	2.48	0.0132	0.509	0.039	13.117	2.64e-39
E78.2	Disorders of lipoprotein metabolism and other lipidaemias - Mixed hyperlipidaemia	M16	Coxarthrosis [arthrosis of hip]	0.255	0.088	2.91	0.00361	0.23	0.018	13.116	2.67e-39
M67	Other disorders of synovium and tendon	B34	Viral infection of unspecified site	0.592	0.212	2.795	0.00519	0.229	0.017	13.115	2.69e-39
N30.2	Cystitis - Other chronic cystitis	M48	Other spondylopathies	0.381	0.163	2.33	0.0198	0.505	0.038	13.115	2.69e-39
K21.0	Gastro-oesophageal reflux disease - Gastro-oesophageal reflux disease with oesophagitis	S00	Superficial injury of head	0.431	0.135	3.198	0.00139	0.325	0.025	13.115	2.7e-39
Y04	Assault by bodily force	F06	Other mental disorders due to brain damage and dysfunction and to physical disease	0.691	0.326	2.121	0.0339	0.812	0.062	13.115	2.72e-39
G45	Transient cerebral ischaemic attacks and related syndromes	M16	Coxarthrosis [arthrosis of hip]	0.418	0.155	2.701	0.00692	0.342	0.026	13.114	2.73e-39
M54.8	Dorsalgia - Other dorsalgia	S20.2	Superficial injury of thorax - Contusion of thorax	0.494	0.245	2.018	0.0436	0.396	0.03	13.114	2.75e-39
K05	Gingivitis and periodontal diseases	M77.1	Other enthesopathies - Lateral epicondylitis	0.483	0.193	2.51	0.0121	0.281	0.021	13.113	2.76e-39
M23	Internal derangement of knee	W10	Fall on and from stairs and steps	0.355	0.147	2.422	0.0154	0.312	0.024	13.113	2.78e-39
G50	Disorders of trigeminal nerve	G47.0	Sleep disorders - Disorders of initiating and maintaining sleep [insomnias]	0.697	0.269	2.594	0.00947	0.498	0.038	13.112	2.79e-39
H10	Conjunctivitis	E78.0	Disorders of lipoprotein metabolism and other lipidaemias - Pure hypercholesterolaemia	0.231	0.106	2.17	0.03	0.186	0.014	13.113	2.79e-39
M16.1	Coxarthrosis [arthrosis of hip] - Other primary coxarthrosis	R10.4	Abdominal and pelvic pain - Other and unspecified abdominal pain	0.527	0.122	4.336	1.45e-05	0.339	0.026	13.112	2.83e-39
K03	Other diseases of hard tissues of teeth	Z03	Medical observation and evaluation for suspected diseases and conditions	0.451	0.196	2.301	0.0214	0.335	0.026	13.111	2.83e-39
N34	Urethritis and urethral syndrome	N39.9	Other disorders of urinary system - Disorder of urinary systemunspecified	0.932	0.418	2.23	0.0258	0.917	0.07	13.111	2.83e-39
L21.8	Seborrhoeic dermatitis - Other seborrhoeic dermatitis	J02.9	Acute pharyngitis - Acute pharyngitisunspecified	0.311	0.127	2.45	0.0143	0.3	0.023	13.111	2.85e-39
K29.7	Gastritis and duodenitis - Gastritisunspecified	I47	Paroxysmal tachycardia	0.785	0.246	3.195	0.0014	0.516	0.039	13.111	2.86e-39
S60.0	Superficial injury of wrist and hand - Contusion of finger(s) without damage to nail Contusion of finger(s) NOS	M47	Spondylosis	0.458	0.174	2.624	0.00869	0.426	0.033	13.111	2.86e-39
F43	Reaction to severe stress, and adjustment disorders	M75.0	Shoulder lesions - Adhesive capsulitis of shoulder	0.463	0.178	2.595	0.00946	0.365	0.028	13.11	2.87e-39
A63	Other predominantly sexually transmitted diseases (NEC)	W01	Fall on same level from slipping, tripping and stumbling	0.299	0.109	2.753	0.00591	0.2	0.015	13.11	2.9e-39
F32.1	Depressive episode - Moderate depressive episode	K29.1	Gastritis and duodenitis - Other acute gastritis	0.743	0.371	2.004	0.045	0.587	0.045	13.11	2.9e-39
R06.5	Abnormalities of breathing - Mouth breathing Snoring	F32.11	Depressive episode - Moderate depressive episode - without somatic symptoms	0.544	0.217	2.508	0.0121	0.589	0.045	13.109	2.91e-39
N60	Benign mammary dysplasia	K62	Other diseases of anus and rectum	0.477	0.2	2.388	0.0169	0.513	0.039	13.109	2.91e-39
B37	Candidiasis	D22.3	Melanocytic naevinaevus - Melanocytic naevi of other and unspecified parts of face	0.468	0.123	3.815	0.000136	0.367	0.028	13.109	2.93e-39
B34	Viral infection of unspecified site	E78.2	Disorders of lipoprotein metabolism and other lipidaemias - Mixed hyperlipidaemia	0.207	0.099	2.082	0.0373	0.19	0.014	13.109	2.93e-39
M20	Acquired deformities of fingers and toes	M02	Reactive arthropathies	0.677	0.339	1.998	0.0457	0.464	0.035	13.109	2.93e-39
S20	Superficial injury of thorax	M42	Spinal osteochondrosis	0.485	0.152	3.198	0.00139	0.277	0.021	13.108	2.94e-39
R07.4	Pain in throat and chest - Chest painunspecified	J31.0	Chronic rhinitis, nasopharyngitis and pharyngitis - Chronic rhinitis	0.511	0.244	2.095	0.0361	0.389	0.03	13.109	2.94e-39
N60.2	Benign mammary dysplasia - Fibroadenosis of breast	H52	Disorders of refraction and accommodation	0.459	0.156	2.937	0.00331	0.334	0.025	13.108	2.95e-39
K44	Diaphragmatic hernia	E78	Disorders of lipoprotein metabolism and other lipidaemias	0.248	0.095	2.601	0.0093	0.375	0.029	13.108	2.95e-39
R49	Voice disturbances	M47.8	Spondylosis - Other spondylosis	0.557	0.193	2.891	0.00385	0.514	0.039	13.108	2.96e-39
H93	Other disorders of ear (NEC)	E06	Thyroiditis	0.247	0.097	2.538	0.0112	0.327	0.025	13.108	2.97e-39
N30.0	Cystitis - Acute cystitis	J32.0	Chronic sinusitis - Chronic maxillary sinusitis	0.572	0.22	2.603	0.00925	0.431	0.033	13.108	2.98e-39
L72	Follicular cysts of skin and subcutaneous tissue	J34	Other disorders of nose and nasal sinuses	0.292	0.109	2.679	0.00739	0.281	0.021	13.107	2.99e-39
L72	Follicular cysts of skin and subcutaneous tissue	Z71	Persons encountering health services for other counselling and medical advice (NEC)	0.357	0.119	3.001	0.00269	0.239	0.018	13.107	3e-39
Z03.9	Medical observation and evaluation for suspected diseases and conditions - Observation for suspected disease or conditionunspecified	R49.0	Voice disturbances - Dysphonia	0.884	0.341	2.596	0.00944	0.441	0.034	13.107	3e-39
K80	Cholelithiasis	K58.9	Irritable bowel syndrome - Irritable bowel syndrome without diarrhoea	0.199	0.1	1.995	0.0461	0.405	0.031	13.107	3.01e-39
M24	Other specific joint derangements	N31	Neuromuscular dysfunction of bladder (NEC)	0.814	0.315	2.588	0.00964	0.473	0.036	13.106	3.03e-39
J20.9	Acute bronchitis - Acute bronchitisunspecified	I87	Other disorders of veins	0.686	0.198	3.46	0.000541	0.385	0.029	13.105	3.06e-39
H92.0	Otalgia and effusion of ear - Otalgia	S30.0	Superficial injury of abdomen, lower back and pelvis - Contusion of lower back and pelvis	0.605	0.24	2.526	0.0116	0.432	0.033	13.106	3.06e-39
F32.0	Depressive episode - Mild depressive episode	B35	Dermatophytosis	0.651	0.287	2.27	0.0232	0.296	0.023	13.105	3.08e-39
J04	Acute laryngitis and tracheitis	B35.3	Dermatophytosis - Tinea pedis	0.279	0.134	2.08	0.0376	0.227	0.017	13.105	3.08e-39
G43.1	Migraine - Migraine with aura [classical migraine]	R11	Nausea and vomiting	0.266	0.131	2.035	0.0418	0.581	0.044	13.105	3.08e-39
M21.4	Other acquired deformities of limbs - Flat foot [pes planus] (acquired)	G44.8	Other headache syndromes - Other specified headache syndromes	0.461	0.133	3.474	0.000512	0.397	0.03	13.104	3.12e-39
B34	Viral infection of unspecified site	J20.0	Acute bronchitis - Acute bronchitis due to Mycoplasma pneumoniae	0.641	0.264	2.434	0.0149	0.33	0.025	13.104	3.12e-39
K44.9	Diaphragmatic hernia - Diaphragmatic hernia without obstruction or gangrene	M17.0	Gonarthrosis [arthrosis of knee] - Primary gonarthrosis, bilateral	0.233	0.117	1.998	0.0457	0.465	0.035	13.104	3.12e-39
M54.2	Dorsalgia - Cervicalgia	M94.2	Other disorders of cartilage - Chondromalacia	0.462	0.142	3.244	0.00118	0.397	0.03	13.104	3.13e-39
G43.9	Migraine - Migraineunspecified	M42.1	Spinal osteochondrosis - Adult osteochondrosis of spine	0.487	0.174	2.793	0.00522	0.552	0.042	13.104	3.13e-39
L73	Other follicular disorders	K30	Functional dyspepsia	0.638	0.273	2.335	0.0196	0.401	0.031	13.103	3.15e-39
M17.9	Gonarthrosis [arthrosis of knee] - Gonarthrosisunspecified	H52	Disorders of refraction and accommodation	0.641	0.297	2.16	0.0307	0.371	0.028	13.103	3.16e-39
J35.0	Chronic diseases of tonsils and adenoids - Chronic tonsillitis	K76.0	Other diseases of liver - Fatty (change of) liver (NEC), Nonalcoholic fatty liver disease [NAFLD]	0.458	0.124	3.685	0.000228	0.403	0.031	13.103	3.18e-39
S90	Superficial injury of ankle and foot	L50	Urticaria	0.446	0.145	3.083	0.00205	0.277	0.021	13.103	3.18e-39
L03	Cellulitis	L40	Psoriasis	0.296	0.12	2.467	0.0136	0.339	0.026	13.103	3.18e-39
E78.2	Disorders of lipoprotein metabolism and other lipidaemias - Mixed hyperlipidaemia	F51	Nonorganic sleep disorders	0.212	0.086	2.452	0.0142	0.282	0.022	13.103	3.18e-39
F32.11	Depressive episode - Moderate depressive episode - without somatic symptoms	H81.1	Disorders of vestibular function - Benign paroxysmal vertigo	0.351	0.162	2.158	0.031	0.482	0.037	13.102	3.19e-39
K44	Diaphragmatic hernia	F41.1	Other anxiety disorders - Generalized anxiety disorder	0.419	0.172	2.441	0.0147	0.689	0.053	13.102	3.2e-39
M94.2	Other disorders of cartilage - Chondromalacia	G44	Other headache syndromes	0.263	0.099	2.646	0.00813	0.389	0.03	13.102	3.21e-39
M54.6	Dorsalgia - Pain in thoracic spine	F41.1	Other anxiety disorders - Generalized anxiety disorder	0.582	0.173	3.367	0.000759	0.522	0.04	13.101	3.23e-39
L60.3	Nail disorders - Nail dystrophy	K58.9	Irritable bowel syndrome - Irritable bowel syndrome without diarrhoea	0.508	0.158	3.21	0.00133	0.593	0.045	13.101	3.23e-39
J01.0	Acute sinusitis - Acute maxillary sinusitis	D23.5	Other benign neoplasms of skin - Skin of trunk	0.276	0.109	2.523	0.0116	0.243	0.019	13.101	3.23e-39
K30	Functional dyspepsia	M76	Enthesopathies of lower limb, excluding foot	0.419	0.172	2.44	0.0147	0.325	0.025	13.102	3.23e-39
M75.8	Shoulder lesions - Other shoulder lesions	J06.9	Acute upper respiratory infections of multiple and unspecified sites - Acute upper respiratory infectionunspecified	0.468	0.144	3.248	0.00116	0.294	0.022	13.101	3.24e-39
M77	Other enthesopathies	K59.0	Other functional intestinal disorders - Constipation	0.34	0.098	3.475	0.000511	0.317	0.024	13.101	3.26e-39
N60	Benign mammary dysplasia	Z01.0	Other special examinations and investigations of persons without complaint or reported diagnosis - Examination of eyes and vision	0.286	0.114	2.514	0.0119	0.25	0.019	13.101	3.26e-39
J44.8	Other chronic obstructive pulmonary disease - Other specified chronic obstructive pulmonary disease	K26	Duodenal ulcer	0.327	0.128	2.554	0.0106	0.519	0.04	13.101	3.27e-39
M06	Other rheumatoid arthritis	J06	Acute upper respiratory infections of multiple and unspecified sites	0.493	0.154	3.2	0.00138	0.331	0.025	13.1	3.28e-39
L81	Other disorders of pigmentation	F41	Other anxiety disorders	0.221	0.104	2.117	0.0343	0.323	0.025	13.1	3.28e-39
N63	Unspecified lump in breast	M54.5	Dorsalgia - Low back pain	0.613	0.3	2.045	0.0408	0.273	0.021	13.1	3.3e-39
S80	Superficial injury of lower leg	N39	Other disorders of urinary system	0.452	0.112	4.049	5.15e-05	0.227	0.017	13.099	3.35e-39
M16.1	Coxarthrosis [arthrosis of hip] - Other primary coxarthrosis	L60	Nail disorders	0.294	0.106	2.778	0.00546	0.389	0.03	13.098	3.36e-39
M15	Polyarthrosis	S00	Superficial injury of head	0.311	0.113	2.749	0.00597	0.316	0.024	13.098	3.37e-39
J30.4	Vasomotor and allergic rhinitis - Allergic rhinitisunspecified	L82	Seborrhoeic keratosis	0.258	0.095	2.725	0.00644	0.319	0.024	13.098	3.37e-39
Z96	Presence of other functional implants	H90.3	Conductive and sensorineural hearing loss - Sensorineural hearing loss, bilateral	0.273	0.132	2.061	0.0393	0.322	0.025	13.098	3.39e-39
L40.0	Psoriasis - Psoriasis vulgaris	M54.5	Dorsalgia - Low back pain	0.262	0.076	3.446	0.000568	0.268	0.02	13.097	3.41e-39
Z03	Medical observation and evaluation for suspected diseases and conditions	L01	Impetigo	0.904	0.209	4.331	1.49e-05	0.329	0.025	13.096	3.47e-39
G43	Migraine	K59.9	Other functional intestinal disorders - Functional intestinal disorderunspecified	0.278	0.112	2.478	0.0132	0.378	0.029	13.096	3.49e-39
I49	Other cardiac arrhythmias	M22	Disorders of patella	0.295	0.125	2.368	0.0179	0.356	0.027	13.095	3.49e-39
R07	Pain in throat and chest	L84	Corns and callosities	0.483	0.153	3.163	0.00156	0.319	0.024	13.095	3.5e-39
R10.3	Abdominal and pelvic pain - Pain localized to other parts of lower abdomen	W22	Striking against or struck by other objects	0.383	0.098	3.915	9.03e-05	0.28	0.021	13.095	3.51e-39
J03	Acute tonsillitis	K04	Diseases of pulp and periapical tissues	0.308	0.126	2.45	0.0143	0.149	0.011	13.095	3.52e-39
J32	Chronic sinusitis	M15.8	Polyarthrosis - Other polyarthrosis	0.733	0.304	2.413	0.0158	0.486	0.037	13.095	3.52e-39
J06.9	Acute upper respiratory infections of multiple and unspecified sites - Acute upper respiratory infectionunspecified	H60.5	Otitis externa - Acute otitis externa, noninfective	0.309	0.109	2.827	0.0047	0.275	0.021	13.095	3.53e-39
R10.2	Abdominal and pelvic pain - Pelvic and perineal pain	J02.9	Acute pharyngitis - Acute pharyngitisunspecified	0.974	0.209	4.664	3.09e-06	0.306	0.023	13.094	3.57e-39
G58	Other mononeuropathies	M17.1	Gonarthrosis [arthrosis of knee] - Other primary gonarthrosis	0.414	0.153	2.71	0.00672	0.402	0.031	13.094	3.57e-39
I84	Haemorrhoids	M13.9	Other arthritis - Arthritisunspecified	0.362	0.136	2.657	0.00789	0.311	0.024	13.094	3.57e-39
J30.4	Vasomotor and allergic rhinitis - Allergic rhinitisunspecified	J06.8	Acute upper respiratory infections of multiple and unspecified sites - Other acute upper respiratory infections of multiple sites	0.614	0.246	2.496	0.0126	0.24	0.018	13.094	3.57e-39
J30.0	Vasomotor and allergic rhinitis - Vasomotor rhinitis	G43.1	Migraine - Migraine with aura [classical migraine]	0.249	0.097	2.57	0.0102	0.435	0.033	13.094	3.58e-39
N30.2	Cystitis - Other chronic cystitis	M15.8	Polyarthrosis - Other polyarthrosis	0.692	0.327	2.114	0.0345	0.521	0.04	13.093	3.59e-39
J01.0	Acute sinusitis - Acute maxillary sinusitis	J44.8	Other chronic obstructive pulmonary disease - Other specified chronic obstructive pulmonary disease	0.515	0.148	3.481	0.000499	0.507	0.039	13.093	3.61e-39
H01.0	Other inflammation of eyelid - Blepharitis	H60	Otitis externa	0.305	0.145	2.094	0.0363	0.352	0.027	13.093	3.62e-39
Z03.9	Medical observation and evaluation for suspected diseases and conditions - Observation for suspected disease or conditionunspecified	E78.0	Disorders of lipoprotein metabolism and other lipidaemias - Pure hypercholesterolaemia	0.479	0.183	2.623	0.00871	0.238	0.018	13.093	3.63e-39
K57	Diverticular disease of intestine	L60	Nail disorders	0.229	0.096	2.391	0.0168	0.448	0.034	13.093	3.63e-39
F41.9	Other anxiety disorders - Anxiety disorderunspecified	L29	Pruritus	0.651	0.24	2.71	0.00674	0.551	0.042	13.092	3.66e-39
M15	Polyarthrosis	W01.01	Fall on same level from slipping, tripping and stumbling - Home, While engaged in leisure activity	0.386	0.182	2.118	0.0342	0.302	0.023	13.092	3.66e-39
K59.0	Other functional intestinal disorders - Constipation	E04.2	Other nontoxic goitre - Nontoxic multinodular goitre	0.186	0.089	2.083	0.0372	0.469	0.036	13.092	3.66e-39
B37	Candidiasis	M50.1	Cervical disc disorders - Cervical disc disorder with radiculopathy	0.213	0.105	2.02	0.0433	0.287	0.022	13.092	3.68e-39
N60	Benign mammary dysplasia	B35.1	Dermatophytosis - Tinea unguium	0.318	0.089	3.576	0.000349	0.261	0.02	13.091	3.69e-39
B34	Viral infection of unspecified site	K76	Other diseases of liver	0.391	0.197	1.984	0.0472	0.283	0.022	13.091	3.69e-39
J45.8	Asthma - Mixed asthma	M53	Other dorsopathies (NEC)	0.347	0.153	2.264	0.0236	0.485	0.037	13.091	3.7e-39
N28	Other disorders of kidney and ureter (NEC)	M54.4	Dorsalgia - Lumbago with sciatica	0.571	0.264	2.161	0.0307	0.439	0.033	13.091	3.71e-39
K29.6	Gastritis and duodenitis - Other gastritis	K60	Fissure and fistula of anal and rectal regions	0.822	0.352	2.333	0.0197	0.63	0.048	13.09	3.74e-39
R00	Abnormalities of heart beat	E78.0	Disorders of lipoprotein metabolism and other lipidaemias - Pure hypercholesterolaemia	0.334	0.155	2.16	0.0308	0.329	0.025	13.09	3.74e-39
L23	Allergic contact dermatitis	R04.0	Haemorrhage from respiratory passages - Epistaxis	0.449	0.116	3.869	0.000109	0.269	0.021	13.09	3.75e-39
S90.3	Superficial injury of ankle and foot - Contusion of other and unspecified parts of foot	M13	Other arthritis	0.78	0.277	2.814	0.0049	0.405	0.031	13.09	3.78e-39
I25.2	Chronic ischaemic heart disease - Old myocardial infarction	M10.9	Gout - Goutunspecified	0.585	0.22	2.664	0.00773	0.627	0.048	13.089	3.79e-39
A08	Viral and other specified intestinal infections	R07.4	Pain in throat and chest - Chest painunspecified	0.489	0.224	2.185	0.0289	0.326	0.025	13.089	3.79e-39
W20	Struck by thrown, projected or falling object	M23	Internal derangement of knee	0.341	0.155	2.206	0.0274	0.336	0.026	13.088	3.83e-39
L70.0	Acne - Acne vulgaris	Z70.8	Counselling related to sexual attitude, behaviour and orientation - Other sex counselling	0.539	0.184	2.929	0.0034	0.313	0.024	13.087	3.9e-39
M51	Other intervertebral disc disorders	K80.2	Cholelithiasis - Calculus of gallbladder without cholecystitis	0.229	0.091	2.516	0.0119	0.284	0.022	13.087	3.9e-39
G58	Other mononeuropathies	K58.0	Irritable bowel syndrome - Irritable bowel syndrome with diarrhoea	0.357	0.176	2.027	0.0427	0.523	0.04	13.087	3.9e-39
R06	Abnormalities of breathing	M23.2	Internal derangement of knee - Derangement of meniscus due to old tear or injury	0.456	0.111	4.113	3.91e-05	0.363	0.028	13.087	3.91e-39
K21.9	Gastro-oesophageal reflux disease - Gastro-oesophageal reflux disease without oesophagitis	Z96	Presence of other functional implants	0.282	0.113	2.494	0.0126	0.288	0.022	13.087	3.91e-39
J04	Acute laryngitis and tracheitis	R50	Fever of other and unknown origin	0.424	0.188	2.253	0.0243	0.299	0.023	13.087	3.92e-39
H52.4	Disorders of refraction and accommodation - Presbyopia	M81	Osteoporosis without pathological fracture	0.374	0.142	2.634	0.00844	0.337	0.026	13.086	3.96e-39
M54.8	Dorsalgia - Other dorsalgia	N30.9	Cystitis - Cystitisunspecified	0.57	0.225	2.534	0.0113	0.368	0.028	13.085	4.02e-39
L84	Corns and callosities	J00	Acute nasopharyngitis [common cold]	0.453	0.159	2.854	0.00432	0.291	0.022	13.085	4.03e-39
W44	Foreign body entering into or through eye or natural orifice	G56	Mononeuropathies of upper limb	0.252	0.122	2.065	0.039	0.311	0.024	13.084	4.05e-39
I84	Haemorrhoids	L71.8	Rosacea - Other rosacea	0.244	0.081	3.023	0.00251	0.382	0.029	13.083	4.11e-39
Z09.0	Follow-up examination after treatment for conditions other than malignant neoplasms - Follow-up examination after surgery for other conditions	L02	Cutaneous abscess, furuncle and carbuncle	0.449	0.149	3.003	0.00267	0.236	0.018	13.083	4.11e-39
L40.0	Psoriasis - Psoriasis vulgaris	J20.9	Acute bronchitis - Acute bronchitisunspecified	0.301	0.102	2.946	0.00322	0.287	0.022	13.083	4.15e-39
N64	Other disorders of breast	M75.1	Shoulder lesions - Rotator cuff syndrome	0.576	0.164	3.524	0.000425	0.362	0.028	13.082	4.19e-39
F43	Reaction to severe stress, and adjustment disorders	M13	Other arthritis	0.652	0.198	3.294	0.000989	0.268	0.02	13.082	4.19e-39
J34	Other disorders of nose and nasal sinuses	E03	Other hypothyroidism	0.173	0.066	2.644	0.00819	0.266	0.02	13.081	4.2e-39
Z03.9	Medical observation and evaluation for suspected diseases and conditions - Observation for suspected disease or conditionunspecified	H00	Hordeolum and chalazion	0.427	0.174	2.46	0.0139	0.269	0.021	13.082	4.2e-39
J35.0	Chronic diseases of tonsils and adenoids - Chronic tonsillitis	E55.9	Vitamin D deficiency - Vitamin D deficiencyunspecified	0.258	0.112	2.308	0.021	0.243	0.019	13.081	4.22e-39
B35	Dermatophytosis	R07.0	Pain in throat and chest - Pain in throat	0.599	0.199	3.005	0.00265	0.305	0.023	13.081	4.24e-39
R03	Abnormal blood-pressure reading, without diagnosis	U07	Emergency use of U07	0.367	0.144	2.543	0.011	0.183	0.014	13.081	4.24e-39
E04.0	Other nontoxic goitre - Nontoxic diffuse goitre	M51.1	Other intervertebral disc disorders - Lumbar and other intervertebral disc disorders with radiculopathy (G55.1*)	0.581	0.278	2.089	0.0367	0.442	0.034	13.081	4.25e-39
W17	Other fall from one level to another	M25	Other joint disorders (NEC)	0.426	0.138	3.094	0.00197	0.31	0.024	13.08	4.26e-39
H35.0	Other retinal disorders - Background retinopathy and retinal vascular changes, Changes in retinal vascular appearance	J45	Asthma	0.404	0.168	2.4	0.0164	0.349	0.027	13.08	4.27e-39
L81	Other disorders of pigmentation	K58.9	Irritable bowel syndrome - Irritable bowel syndrome without diarrhoea	0.63	0.171	3.682	0.000231	0.572	0.044	13.079	4.36e-39
H93.1	Other disorders of ear (NEC) - Tinnitus	R53	Malaise and fatigue	0.359	0.144	2.486	0.0129	0.328	0.025	13.078	4.38e-39
M54.2	Dorsalgia - Cervicalgia	H00	Hordeolum and chalazion	0.247	0.11	2.24	0.0251	0.272	0.021	13.078	4.38e-39
D23	Other benign neoplasms of skin	R49.0	Voice disturbances - Dysphonia	0.403	0.166	2.429	0.0151	0.401	0.031	13.077	4.46e-39
F45.3	Somatoform disorders - Somatoform autonomic dysfunction	M47	Spondylosis	0.43	0.214	2.009	0.0445	0.356	0.027	13.077	4.48e-39
L21	Seborrhoeic dermatitis	H81	Disorders of vestibular function	0.318	0.078	4.076	4.57e-05	0.297	0.023	13.076	4.51e-39
L02	Cutaneous abscess, furuncle and carbuncle	K21.0	Gastro-oesophageal reflux disease - Gastro-oesophageal reflux disease with oesophagitis	0.413	0.141	2.937	0.00331	0.272	0.021	13.076	4.51e-39
W44	Foreign body entering into or through eye or natural orifice	M77	Other enthesopathies	0.545	0.166	3.286	0.00102	0.256	0.02	13.076	4.54e-39
L23.9	Allergic contact dermatitis - Allergic contact dermatitisunspecified cause	K76	Other diseases of liver	0.629	0.251	2.5	0.0124	0.422	0.032	13.075	4.6e-39
K58	Irritable bowel syndrome	H53	Visual disturbances	0.557	0.146	3.824	0.000131	0.334	0.026	13.074	4.61e-39
Z03.9	Medical observation and evaluation for suspected diseases and conditions - Observation for suspected disease or conditionunspecified	M16	Coxarthrosis [arthrosis of hip]	0.5	0.164	3.049	0.0023	0.255	0.019	13.074	4.64e-39
M17.9	Gonarthrosis [arthrosis of knee] - Gonarthrosisunspecified	I84	Haemorrhoids	0.418	0.203	2.062	0.0392	0.337	0.026	13.073	4.67e-39
I49	Other cardiac arrhythmias	D17	Benign lipomatous neoplasm	0.37	0.107	3.454	0.000552	0.255	0.02	13.073	4.68e-39
I49	Other cardiac arrhythmias	Z48.0	Other surgical follow-up care - Attention to surgical dressings and sutures	0.405	0.147	2.747	0.00601	0.187	0.014	13.073	4.69e-39
E05	Thyrotoxicosis [hyperthyroidism]	K21	Gastro-oesophageal reflux disease	0.37	0.107	3.464	0.000533	0.304	0.023	13.073	4.71e-39
M51	Other intervertebral disc disorders	I84.9	Haemorrhoids - Unspecified haemorrhoids without complication	0.336	0.102	3.314	0.000921	0.357	0.027	13.072	4.76e-39
M51	Other intervertebral disc disorders	D12	Benign neoplasm of colon, rectum, anus and anal canal	0.407	0.13	3.128	0.00176	0.388	0.03	13.072	4.78e-39
D17	Benign lipomatous neoplasm	M47	Spondylosis	0.332	0.125	2.656	0.0079	0.294	0.022	13.072	4.79e-39
J30.0	Vasomotor and allergic rhinitis - Vasomotor rhinitis	K26	Duodenal ulcer	0.174	0.079	2.216	0.0267	0.324	0.025	13.072	4.79e-39
N20	Calculus of kidney and ureter	J02.9	Acute pharyngitis - Acute pharyngitisunspecified	0.284	0.104	2.732	0.00629	0.311	0.024	13.071	4.81e-39
J02	Acute pharyngitis	Z04.8	Examination and observation for other reasons - Examination and observation for other specified reasons	0.708	0.268	2.641	0.00826	0.256	0.02	13.071	4.81e-39
H40.0	Glaucoma - Glaucoma suspect	E66.0	Obesity - Obesity due to excess calories	0.132	0.057	2.294	0.0218	0.323	0.025	13.07	4.88e-39
J06	Acute upper respiratory infections of multiple and unspecified sites	E66	Obesity	0.125	0.059	2.105	0.0353	0.199	0.015	13.07	4.9e-39
J06	Acute upper respiratory infections of multiple and unspecified sites	H25	Senile cataract	0.325	0.136	2.387	0.017	0.254	0.019	13.07	4.91e-39
F32.10	Depressive episode - Moderate depressive episode - with somatic symptoms	N39	Other disorders of urinary system	0.32	0.146	2.189	0.0286	0.385	0.029	13.069	4.92e-39
E11.8	Type 2 diabetes mellitus - Type 2 diabetes mellitus with unspecified complications	J18	Pneumonia, organism unspecified	0.424	0.121	3.496	0.000473	0.342	0.026	13.069	4.95e-39
N30	Cystitis	J04.2	Acute laryngitis and tracheitis - Acute laryngotracheitis	0.533	0.211	2.529	0.0114	0.256	0.02	13.069	4.97e-39
L60	Nail disorders	I49.4	Other cardiac arrhythmias - Other and unspecified premature depolarization	0.307	0.107	2.875	0.00404	0.326	0.025	13.068	5.02e-39
M17	Gonarthrosis [arthrosis of knee]	S43	Dislocation, sprain and strain of joints and ligaments of shoulder girdle	0.45	0.147	3.063	0.00219	0.431	0.033	13.068	5.05e-39
K29.6	Gastritis and duodenitis - Other gastritis	J34.3	Other disorders of nose and nasal sinuses - Hypertrophy of nasal turbinates	0.759	0.26	2.915	0.00356	0.483	0.037	13.067	5.06e-39
F41	Other anxiety disorders	M41.9	Scoliosis - Scoliosisunspecified	0.409	0.148	2.76	0.00579	0.332	0.025	13.067	5.06e-39
D18	Haemangioma and lymphangioma, any site	L71	Rosacea	0.401	0.113	3.566	0.000363	0.443	0.034	13.066	5.12e-39
K57	Diverticular disease of intestine	E66.0	Obesity - Obesity due to excess calories	0.154	0.059	2.596	0.00942	0.414	0.032	13.066	5.12e-39
F33.11	Recurrent depressive disorder - Recurrent depressive disorder, current episode moderate - without somatic symptoms	M77	Other enthesopathies	0.284	0.115	2.463	0.0138	0.358	0.027	13.066	5.12e-39
K44.9	Diaphragmatic hernia - Diaphragmatic hernia without obstruction or gangrene	E55.9	Vitamin D deficiency - Vitamin D deficiencyunspecified	0.374	0.175	2.137	0.0326	0.568	0.043	13.066	5.15e-39
N64.4	Other disorders of breast - Mastodynia	N39.0	Other disorders of urinary system - Urinary tract infection, site not specified	0.595	0.173	3.436	0.00059	0.31	0.024	13.065	5.19e-39
G47.0	Sleep disorders - Disorders of initiating and maintaining sleep [insomnias]	Z25.1	Need for immunization against other single viral diseases - Need for immunization against influenza	0.484	0.203	2.39	0.0168	0.305	0.023	13.065	5.2e-39
L23.9	Allergic contact dermatitis - Allergic contact dermatitisunspecified cause	G44.2	Other headache syndromes - Tension-type headache	0.531	0.144	3.692	0.000222	0.281	0.022	13.064	5.26e-39
N64.4	Other disorders of breast - Mastodynia	J34.3	Other disorders of nose and nasal sinuses - Hypertrophy of nasal turbinates	0.572	0.161	3.56	0.000371	0.389	0.03	13.064	5.28e-39
J20	Acute bronchitis	I87	Other disorders of veins	0.417	0.149	2.801	0.0051	0.362	0.028	13.063	5.33e-39
D23.5	Other benign neoplasms of skin - Skin of trunk	B34.9	Viral infection of unspecified site - Viraemia NOS	0.457	0.127	3.604	0.000313	0.196	0.015	13.063	5.34e-39
R10.4	Abdominal and pelvic pain - Other and unspecified abdominal pain	M23.2	Internal derangement of knee - Derangement of meniscus due to old tear or injury	0.338	0.097	3.477	0.000506	0.256	0.02	13.063	5.34e-39
B00	Herpesviral [herpes simplex] infections	F33	Recurrent depressive disorder	0.361	0.111	3.243	0.00118	0.28	0.021	13.063	5.34e-39
M51.1	Other intervertebral disc disorders - Lumbar and other intervertebral disc disorders with radiculopathy (G55.1*)	I49.3	Other cardiac arrhythmias - Ventricular premature depolarization	0.297	0.125	2.379	0.0174	0.401	0.031	13.063	5.39e-39
Z02.0	Examination and encounter for administrative purposes - Examination for admission to educational institution	H52	Disorders of refraction and accommodation	0.877	0.401	2.188	0.0287	0.281	0.021	13.062	5.4e-39
N60	Benign mammary dysplasia	H93	Other disorders of ear (NEC)	0.525	0.145	3.62	0.000294	0.323	0.025	13.062	5.41e-39
B00.1	Herpesviral [herpes simplex] infections - Herpesviral vesicular dermatitis	J35	Chronic diseases of tonsils and adenoids	0.71	0.289	2.461	0.0139	0.34	0.026	13.062	5.41e-39
K01.0	Embedded and impacted teeth - Embedded teeth	H52	Disorders of refraction and accommodation	0.244	0.101	2.414	0.0158	0.234	0.018	13.062	5.42e-39
L57	Skin changes due to chronic exposure to nonionizing radiation	L72	Follicular cysts of skin and subcutaneous tissue	0.285	0.136	2.092	0.0365	0.575	0.044	13.062	5.43e-39
H10.1	Conjunctivitis - Acute atopic conjunctivitis	M77	Other enthesopathies	0.283	0.14	2.028	0.0426	0.341	0.026	13.061	5.47e-39
E11	Type 2 diabetes mellitus	I80	Phlebitis and thrombophlebitis	0.314	0.088	3.586	0.000336	0.333	0.026	13.06	5.54e-39
Z03.8	Medical observation and evaluation for suspected diseases and conditions - Observation for other suspected diseases and conditions	J18	Pneumonia, organism unspecified	0.488	0.165	2.956	0.00311	0.172	0.013	13.06	5.55e-39
N20.0	Calculus of kidney and ureter - Calculus of kidney	M48	Other spondylopathies	0.294	0.115	2.56	0.0105	0.506	0.039	13.06	5.55e-39
H92	Otalgia and effusion of ear	R49.0	Voice disturbances - Dysphonia	0.811	0.292	2.78	0.00543	0.517	0.04	13.059	5.64e-39
K80	Cholelithiasis	Z76.3	Persons encountering health services in other circumstances - Healthy person accompanying sick person	0.213	0.102	2.087	0.0369	0.292	0.022	13.059	5.66e-39
F43	Reaction to severe stress, and adjustment disorders	S93	Dislocation, sprain and strain of joints and ligaments at ankle and foot level	0.459	0.1	4.591	4.4e-06	0.229	0.018	13.059	5.67e-39
L70	Acne	L50	Urticaria	0.183	0.089	2.05	0.0403	0.27	0.021	13.058	5.71e-39
J06.9	Acute upper respiratory infections of multiple and unspecified sites - Acute upper respiratory infectionunspecified	H90.3	Conductive and sensorineural hearing loss - Sensorineural hearing loss, bilateral	0.22	0.11	2.008	0.0446	0.257	0.02	13.057	5.79e-39
M72	Fibroblastic disorders	J34.3	Other disorders of nose and nasal sinuses - Hypertrophy of nasal turbinates	0.682	0.171	3.98	6.89e-05	0.458	0.035	13.057	5.82e-39
M54.6	Dorsalgia - Pain in thoracic spine	J03	Acute tonsillitis	0.365	0.116	3.149	0.00164	0.267	0.02	13.056	5.85e-39
W20	Struck by thrown, projected or falling object	L03	Cellulitis	1	0.277	3.615	0.0003	0.389	0.03	13.056	5.89e-39
M77.0	Other enthesopathies - Medial epicondylitis	M54.9	Dorsalgia - Dorsalgiaunspecified	0.601	0.231	2.6	0.00931	0.518	0.04	13.056	5.9e-39
L30.9	Other dermatitis - Dermatitisunspecified	M19	Other arthrosis	0.347	0.138	2.504	0.0123	0.291	0.022	13.055	5.91e-39
H93	Other disorders of ear (NEC)	I84.9	Haemorrhoids - Unspecified haemorrhoids without complication	0.383	0.139	2.763	0.00573	0.466	0.036	13.055	5.97e-39
F52	Sexual dysfunction, not caused by organic disorder or disease	K21	Gastro-oesophageal reflux disease	0.291	0.107	2.715	0.00663	0.399	0.031	13.055	5.99e-39
S80	Superficial injury of lower leg	M50.1	Cervical disc disorders - Cervical disc disorder with radiculopathy	0.803	0.162	4.942	7.75e-07	0.359	0.028	13.054	6e-39
N30.0	Cystitis - Acute cystitis	M50.1	Cervical disc disorders - Cervical disc disorder with radiculopathy	0.553	0.142	3.908	9.31e-05	0.34	0.026	13.054	6.03e-39
M79.2	Other soft tissue disorders (NEC) - Neuralgia and neuritisunspecified	S83	Dislocation, sprain and strain of joints and ligaments of knee	0.31	0.107	2.886	0.0039	0.293	0.022	13.054	6.04e-39
I20.8	Angina pectoris - Other forms of angina pectoris	K29.1	Gastritis and duodenitis - Other acute gastritis	0.764	0.361	2.117	0.0343	0.59	0.045	13.053	6.15e-39
S06	Intracranial injury	J06.9	Acute upper respiratory infections of multiple and unspecified sites - Acute upper respiratory infectionunspecified	0.644	0.204	3.157	0.0016	0.303	0.023	13.052	6.16e-39
N60	Benign mammary dysplasia	I49.9	Other cardiac arrhythmias - Cardiac arrhythmiaunspecified	0.385	0.181	2.126	0.0335	0.392	0.03	13.052	6.19e-39
Z24.6	Need for immunization against certain single viral diseases - Need for immunization against viral hepatitis	L82	Seborrhoeic keratosis	0.25	0.122	2.047	0.0407	0.34	0.026	13.051	6.28e-39
R10.3	Abdominal and pelvic pain - Pain localized to other parts of lower abdomen	H53	Visual disturbances	0.52	0.147	3.536	0.000407	0.336	0.026	13.051	6.31e-39
L57	Skin changes due to chronic exposure to nonionizing radiation	Z24.1	Need for immunization against certain single viral diseases - Need for immunization against arthropod-borne viral encephalitis	0.28	0.126	2.213	0.0269	0.426	0.033	13.05	6.32e-39
R06.5	Abnormalities of breathing - Mouth breathing Snoring	M79.1	Other soft tissue disorders (NEC) - Myalgia	0.288	0.147	1.965	0.0494	0.355	0.027	13.05	6.34e-39
R10.2	Abdominal and pelvic pain - Pelvic and perineal pain	A63	Other predominantly sexually transmitted diseases (NEC)	0.469	0.206	2.278	0.0227	0.343	0.026	13.05	6.37e-39
Z76	Persons encountering health services in other circumstances	M53	Other dorsopathies (NEC)	0.962	0.312	3.086	0.00203	0.3	0.023	13.05	6.38e-39
E04.1	Other nontoxic goitre - Nontoxic single thyroid nodule	J02	Acute pharyngitis	0.509	0.187	2.725	0.00642	0.319	0.024	13.049	6.41e-39
M15	Polyarthrosis	R53	Malaise and fatigue	0.446	0.126	3.555	0.000378	0.293	0.022	13.049	6.45e-39
L60	Nail disorders	F33.11	Recurrent depressive disorder - Recurrent depressive disorder, current episode moderate - without somatic symptoms	0.337	0.123	2.736	0.00622	0.437	0.033	13.049	6.46e-39
J31.0	Chronic rhinitis, nasopharyngitis and pharyngitis - Chronic rhinitis	M17.1	Gonarthrosis [arthrosis of knee] - Other primary gonarthrosis	0.266	0.118	2.242	0.025	0.374	0.029	13.048	6.51e-39
J45	Asthma	F32.10	Depressive episode - Moderate depressive episode - with somatic symptoms	0.265	0.115	2.311	0.0208	0.441	0.034	13.048	6.56e-39
Z09	Follow-up examination after treatment for conditions other than malignant neoplasms	H81.1	Disorders of vestibular function - Benign paroxysmal vertigo	0.379	0.119	3.18	0.00147	0.288	0.022	13.047	6.58e-39
D21	Other benign neoplasms of connective and other soft tissue	J34	Other disorders of nose and nasal sinuses	0.403	0.158	2.557	0.0106	0.311	0.024	13.047	6.59e-39
H92	Otalgia and effusion of ear	U07	Emergency use of U07	0.276	0.118	2.342	0.0192	0.205	0.016	13.047	6.6e-39
M48.0	Other spondylopathies - Spinal stenosis	J34.2	Other disorders of nose and nasal sinuses - Deviated nasal septum	0.211	0.095	2.227	0.0259	0.451	0.035	13.047	6.61e-39
M79	Other soft tissue disorders (NEC)	N11	Chronic tubulo-interstitial nephritis	0.921	0.282	3.272	0.00107	0.274	0.021	13.047	6.65e-39
E11.9	Type 2 diabetes mellitus - Type 2 diabetes mellitus without complications	E55	Vitamin D deficiency	0.184	0.07	2.628	0.0086	0.334	0.026	13.047	6.65e-39
M16.0	Coxarthrosis [arthrosis of hip] - Primary coxarthrosis, bilateral	I50.9	Heart failure - Heart failureunspecified	0.536	0.248	2.163	0.0306	0.435	0.033	13.047	6.65e-39
L30.9	Other dermatitis - Dermatitisunspecified	F51	Nonorganic sleep disorders	0.42	0.127	3.315	0.000915	0.334	0.026	13.046	6.68e-39
H10	Conjunctivitis	E55.9	Vitamin D deficiency - Vitamin D deficiencyunspecified	0.343	0.137	2.503	0.0123	0.222	0.017	13.046	6.68e-39
S61.0	Open wound of wrist and hand - Open wound of finger(s) without damage to nail Open wound of finger(s) NOS	Z03	Medical observation and evaluation for suspected diseases and conditions	0.403	0.158	2.556	0.0106	0.256	0.02	13.046	6.71e-39
L50.0	Urticaria - Allergic urticaria	K59	Other functional intestinal disorders	0.603	0.238	2.537	0.0112	0.414	0.032	13.045	6.76e-39
R10.3	Abdominal and pelvic pain - Pain localized to other parts of lower abdomen	H01	Other inflammation of eyelid	0.262	0.129	2.026	0.0428	0.346	0.027	13.045	6.78e-39
J35.0	Chronic diseases of tonsils and adenoids - Chronic tonsillitis	H00	Hordeolum and chalazion	0.27	0.082	3.298	0.000973	0.244	0.019	13.045	6.79e-39
I49	Other cardiac arrhythmias	M81	Osteoporosis without pathological fracture	0.385	0.109	3.525	0.000423	0.332	0.025	13.044	6.83e-39
K58	Irritable bowel syndrome	G43.1	Migraine - Migraine with aura [classical migraine]	0.289	0.106	2.732	0.00629	0.508	0.039	13.044	6.88e-39
M13	Other arthritis	G44.8	Other headache syndromes - Other specified headache syndromes	0.468	0.21	2.233	0.0255	0.412	0.032	13.043	6.93e-39
H43.3	Disorders of vitreous body - Other vitreous opacities	M25.5	Other joint disorders (NEC) - Pain in joint	0.286	0.121	2.364	0.0181	0.289	0.022	13.043	7e-39
K04.5	Diseases of pulp and periapical tissues - Chronic apical periodontitis	G56	Mononeuropathies of upper limb	0.973	0.332	2.928	0.00342	0.27	0.021	13.042	7.06e-39
H60	Otitis externa	H00	Hordeolum and chalazion	0.234	0.114	2.058	0.0396	0.297	0.023	13.042	7.06e-39
H81.9	Disorders of vestibular function - Disorder of vestibular functionunspecified	I10	Essential (primary) hypertension	0.247	0.094	2.625	0.00867	0.36	0.028	13.041	7.13e-39
J06	Acute upper respiratory infections of multiple and unspecified sites	I11	Hypertensive heart disease	0.151	0.072	2.085	0.0371	0.202	0.015	13.041	7.14e-39
N30.0	Cystitis - Acute cystitis	F41.1	Other anxiety disorders - Generalized anxiety disorder	0.664	0.149	4.47	7.83e-06	0.388	0.03	13.041	7.2e-39
D17.1	Benign lipomatous neoplasm - Benign lipomatous neoplasm of skin and subcutaneous tissue of trunk	J30	Vasomotor and allergic rhinitis	0.316	0.145	2.186	0.0288	0.344	0.026	13.04	7.23e-39
G54	Nerve root and plexus disorders	K26	Duodenal ulcer	0.418	0.175	2.394	0.0167	0.412	0.032	13.039	7.32e-39
R49	Voice disturbances	N30	Cystitis	0.346	0.134	2.581	0.00985	0.359	0.028	13.038	7.4e-39
I20.9	Angina pectoris - Angina pectorisunspecified	M17.0	Gonarthrosis [arthrosis of knee] - Primary gonarthrosis, bilateral	0.401	0.201	1.998	0.0457	0.376	0.029	13.038	7.47e-39
M42.1	Spinal osteochondrosis - Adult osteochondrosis of spine	S00	Superficial injury of head	0.561	0.192	2.928	0.00341	0.325	0.025	13.037	7.51e-39
M51.1	Other intervertebral disc disorders - Lumbar and other intervertebral disc disorders with radiculopathy (G55.1*)	S20.2	Superficial injury of thorax - Contusion of thorax	0.225	0.1	2.257	0.024	0.288	0.022	13.037	7.55e-39
R10	Abdominal and pelvic pain	F32.10	Depressive episode - Moderate depressive episode - with somatic symptoms	0.409	0.123	3.324	0.000887	0.338	0.026	13.036	7.59e-39
H92.0	Otalgia and effusion of ear - Otalgia	S93	Dislocation, sprain and strain of joints and ligaments at ankle and foot level	0.294	0.13	2.253	0.0243	0.252	0.019	13.036	7.59e-39
M70	Soft tissue disorders related to use, overuse and pressure	W44	Foreign body entering into or through eye or natural orifice	0.6	0.245	2.452	0.0142	0.266	0.02	13.036	7.64e-39
J30.0	Vasomotor and allergic rhinitis - Vasomotor rhinitis	B00.1	Herpesviral [herpes simplex] infections - Herpesviral vesicular dermatitis	0.591	0.285	2.072	0.0382	0.4	0.031	13.035	7.69e-39
J20.9	Acute bronchitis - Acute bronchitisunspecified	M75.8	Shoulder lesions - Other shoulder lesions	0.31	0.133	2.329	0.0198	0.312	0.024	13.035	7.74e-39
H65.0	Nonsuppurative otitis media - Acute serous otitis media	F41	Other anxiety disorders	0.345	0.084	4.093	4.26e-05	0.24	0.018	13.034	7.79e-39
A08	Viral and other specified intestinal infections	F32.1	Depressive episode - Moderate depressive episode	0.498	0.181	2.752	0.00593	0.368	0.028	13.034	7.8e-39
M54.2	Dorsalgia - Cervicalgia	W44	Foreign body entering into or through eye or natural orifice	0.451	0.177	2.553	0.0107	0.272	0.021	13.034	7.8e-39
Z09.0	Follow-up examination after treatment for conditions other than malignant neoplasms - Follow-up examination after surgery for other conditions	K62	Other diseases of anus and rectum	0.442	0.203	2.179	0.0293	0.482	0.037	13.034	7.8e-39
M15.0	Polyarthrosis - Primary generalized (osteo)arthrosis	N11	Chronic tubulo-interstitial nephritis	0.661	0.273	2.421	0.0155	0.421	0.032	13.034	7.85e-39
J34	Other disorders of nose and nasal sinuses	M67.4	Other disorders of synovium and tendon - Ganglion	0.731	0.323	2.259	0.0239	0.326	0.025	13.034	7.85e-39
U07	Emergency use of U07	W01	Fall on same level from slipping, tripping and stumbling	0.273	0.076	3.584	0.000338	0.133	0.01	13.034	7.87e-39
R50.9	Fever of other and unknown origin - Feverunspecified	J00	Acute nasopharyngitis [common cold]	0.51	0.21	2.432	0.015	0.355	0.027	13.034	7.87e-39
N60	Benign mammary dysplasia	B34.9	Viral infection of unspecified site - Viraemia NOS	0.268	0.116	2.301	0.0214	0.207	0.016	13.034	7.87e-39
K59.9	Other functional intestinal disorders - Functional intestinal disorderunspecified	F41.1	Other anxiety disorders - Generalized anxiety disorder	0.45	0.192	2.345	0.019	0.557	0.043	13.034	7.88e-39
F45.3	Somatoform disorders - Somatoform autonomic dysfunction	M50.1	Cervical disc disorders - Cervical disc disorder with radiculopathy	0.588	0.264	2.227	0.026	0.415	0.032	13.033	7.96e-39
K57.3	Diverticular disease of intestine - Diverticular disease of large intestine without perforation or abscess	G44.8	Other headache syndromes - Other specified headache syndromes	0.471	0.157	2.995	0.00274	0.733	0.056	13.033	7.97e-39
M51	Other intervertebral disc disorders	Z54	Convalescence	0.35	0.176	1.991	0.0465	0.22	0.017	13.033	7.97e-39
M54.2	Dorsalgia - Cervicalgia	B80	Enterobiasis	0.418	0.197	2.126	0.0335	0.289	0.022	13.033	7.99e-39
D22.5	Melanocytic naevinaevus - Melanocytic naevi of trunk	R49	Voice disturbances	0.196	0.098	2	0.0455	0.384	0.029	13.033	7.99e-39
M17	Gonarthrosis [arthrosis of knee]	K26	Duodenal ulcer	0.251	0.07	3.575	0.00035	0.276	0.021	13.031	8.19e-39
J02	Acute pharyngitis	H25	Senile cataract	0.395	0.13	3.032	0.00243	0.242	0.019	13.031	8.19e-39
M23	Internal derangement of knee	L30	Other dermatitis	0.296	0.103	2.88	0.00398	0.202	0.015	13.03	8.22e-39
H92.0	Otalgia and effusion of ear - Otalgia	R06	Abnormalities of breathing	0.444	0.189	2.355	0.0185	0.372	0.029	13.03	8.23e-39
Z09.0	Follow-up examination after treatment for conditions other than malignant neoplasms - Follow-up examination after surgery for other conditions	G44.8	Other headache syndromes - Other specified headache syndromes	0.49	0.177	2.766	0.00568	0.414	0.032	13.03	8.24e-39
A09	Other gastroenteritis and colitis of infectious and unspecified origin	H92.0	Otalgia and effusion of ear - Otalgia	0.784	0.255	3.076	0.0021	0.307	0.024	13.03	8.29e-39
S93.6	Dislocation, sprain and strain of joints and ligaments at ankle and foot level - Sprain and strain of other and unspecified parts of foot	M76	Enthesopathies of lower limb, excluding foot	0.8	0.275	2.908	0.00363	0.558	0.043	13.03	8.29e-39
L23.9	Allergic contact dermatitis - Allergic contact dermatitisunspecified cause	F32	Depressive episode	0.227	0.115	1.968	0.0491	0.224	0.017	13.029	8.33e-39
G47.9	Sleep disorders - Sleep disorderunspecified	R42	Dizziness and giddiness	0.517	0.209	2.481	0.0131	0.469	0.036	13.029	8.37e-39
J20.9	Acute bronchitis - Acute bronchitisunspecified	M53	Other dorsopathies (NEC)	0.421	0.177	2.376	0.0175	0.322	0.025	13.029	8.4e-39
M51	Other intervertebral disc disorders	L20	Atopic dermatitis	0.322	0.109	2.956	0.00312	0.271	0.021	13.028	8.47e-39
B37	Candidiasis	L03.0	Cellulitis - Cellulitis of finger and toe	0.471	0.163	2.885	0.00391	0.359	0.028	13.027	8.55e-39
M75.9	Shoulder lesions - Shoulder lesionunspecified	W01	Fall on same level from slipping, tripping and stumbling	0.282	0.11	2.565	0.0103	0.27	0.021	13.027	8.57e-39
M17.1	Gonarthrosis [arthrosis of knee] - Other primary gonarthrosis	H60.5	Otitis externa - Acute otitis externa, noninfective	0.208	0.097	2.135	0.0327	0.376	0.029	13.027	8.6e-39
G56	Mononeuropathies of upper limb	J41	Simple and mucopurulent chronic bronchitis	0.329	0.153	2.142	0.0322	0.389	0.03	13.027	8.62e-39
H81.9	Disorders of vestibular function - Disorder of vestibular functionunspecified	M16	Coxarthrosis [arthrosis of hip]	0.564	0.181	3.117	0.00183	0.389	0.03	13.027	8.64e-39
F41.9	Other anxiety disorders - Anxiety disorderunspecified	M79.6	Other soft tissue disorders (NEC) - Pain in limb	0.546	0.174	3.141	0.00169	0.359	0.028	13.026	8.68e-39
K29	Gastritis and duodenitis	L70	Acne	0.126	0.053	2.366	0.018	0.204	0.016	13.025	8.82e-39
L23.9	Allergic contact dermatitis - Allergic contact dermatitisunspecified cause	F41	Other anxiety disorders	0.26	0.118	2.197	0.028	0.232	0.018	13.025	8.82e-39
H10.3	Conjunctivitis - Acute conjunctivitisunspecified Excl.: ophthalmia neonatorum NOS (P39.1)	I83.9	Varicose veins of lower extremities - Varicose veins of lower extremities without ulcer or inflammation	0.39	0.095	4.124	3.73e-05	0.279	0.021	13.024	8.93e-39
S93.6	Dislocation, sprain and strain of joints and ligaments at ankle and foot level - Sprain and strain of other and unspecified parts of foot	W20	Struck by thrown, projected or falling object	0.655	0.267	2.453	0.0142	0.508	0.039	13.024	8.95e-39
Z96	Presence of other functional implants	S80	Superficial injury of lower leg	0.489	0.141	3.467	0.000526	0.344	0.026	13.024	8.96e-39
S61.0	Open wound of wrist and hand - Open wound of finger(s) without damage to nail Open wound of finger(s) NOS	F32	Depressive episode	0.301	0.107	2.81	0.00495	0.229	0.018	13.024	8.98e-39
L70.0	Acne - Acne vulgaris	Z03.9	Medical observation and evaluation for suspected diseases and conditions - Observation for suspected disease or conditionunspecified	0.351	0.123	2.855	0.0043	0.241	0.018	13.023	9.01e-39
L40.0	Psoriasis - Psoriasis vulgaris	H01	Other inflammation of eyelid	0.386	0.138	2.792	0.00524	0.43	0.033	13.023	9.03e-39
E11	Type 2 diabetes mellitus	H65	Nonsuppurative otitis media	0.179	0.063	2.821	0.00478	0.271	0.021	13.023	9.07e-39
K21	Gastro-oesophageal reflux disease	Z96.6	Presence of other functional implants - Presence of orthopaedic joint implants	0.194	0.087	2.235	0.0254	0.357	0.027	13.023	9.1e-39
A09	Other gastroenteritis and colitis of infectious and unspecified origin	S30	Superficial injury of abdomen, lower back and pelvis	0.569	0.252	2.255	0.0241	0.366	0.028	13.022	9.13e-39
J30.0	Vasomotor and allergic rhinitis - Vasomotor rhinitis	H40	Glaucoma	0.234	0.082	2.843	0.00447	0.305	0.023	13.022	9.19e-39
B37	Candidiasis	K29.1	Gastritis and duodenitis - Other acute gastritis	0.483	0.216	2.232	0.0256	0.404	0.031	13.022	9.21e-39
R11	Nausea and vomiting	K29.1	Gastritis and duodenitis - Other acute gastritis	0.935	0.38	2.459	0.0139	0.615	0.047	13.021	9.26e-39
J04	Acute laryngitis and tracheitis	J18.9	Pneumonia, organism unspecified - Pneumoniaunspecified	0.604	0.261	2.312	0.0208	0.244	0.019	13.021	9.29e-39
L24	Irritant contact dermatitis	Z71.1	Persons encountering health services for other counselling and medical advice (NEC) - Person with feared complaint in whom no diagnosis is made	0.74	0.3	2.47	0.0135	0.277	0.021	13.021	9.32e-39
E11.8	Type 2 diabetes mellitus - Type 2 diabetes mellitus with unspecified complications	M16.0	Coxarthrosis [arthrosis of hip] - Primary coxarthrosis, bilateral	0.325	0.096	3.379	0.000728	0.405	0.031	13.02	9.38e-39
G47.3	Sleep disorders - Sleep apnoea	S80.0	Superficial injury of lower leg - Contusion of knee	0.401	0.149	2.69	0.00714	0.436	0.034	13.02	9.39e-39
J20.9	Acute bronchitis - Acute bronchitisunspecified	S83	Dislocation, sprain and strain of joints and ligaments of knee	0.375	0.102	3.657	0.000255	0.231	0.018	13.02	9.45e-39
S92.5	Fracture of foot, except ankle - Fracture of other toe	S93.4	Dislocation, sprain and strain of joints and ligaments at ankle and foot level - Sprain and strain of ankle	0.448	0.187	2.399	0.0164	0.451	0.035	13.019	9.52e-39
N30	Cystitis	I25	Chronic ischaemic heart disease	0.35	0.127	2.766	0.00567	0.275	0.021	13.019	9.54e-39
H52.1	Disorders of refraction and accommodation - Myopia	J30.3	Vasomotor and allergic rhinitis - Other allergic rhinitis	0.168	0.046	3.629	0.000285	0.222	0.017	13.018	9.61e-39
K29.7	Gastritis and duodenitis - Gastritisunspecified	M17.1	Gonarthrosis [arthrosis of knee] - Other primary gonarthrosis	0.604	0.158	3.82	0.000133	0.375	0.029	13.018	9.65e-39
J30.0	Vasomotor and allergic rhinitis - Vasomotor rhinitis	S00	Superficial injury of head	0.416	0.116	3.577	0.000347	0.248	0.019	13.017	9.74e-39
F33	Recurrent depressive disorder	J06.8	Acute upper respiratory infections of multiple and unspecified sites - Other acute upper respiratory infections of multiple sites	0.428	0.195	2.19	0.0285	0.238	0.018	13.017	9.78e-39
Z01.8	Other special examinations and investigations of persons without complaint or reported diagnosis - Other specified special examinations	H60	Otitis externa	0.464	0.157	2.952	0.00315	0.246	0.019	13.017	9.85e-39
J35.0	Chronic diseases of tonsils and adenoids - Chronic tonsillitis	K44.9	Diaphragmatic hernia - Diaphragmatic hernia without obstruction or gangrene	0.312	0.104	2.996	0.00274	0.448	0.034	13.016	9.87e-39
S06	Intracranial injury	H81	Disorders of vestibular function	0.392	0.165	2.377	0.0175	0.41	0.032	13.016	9.87e-39
E05	Thyrotoxicosis [hyperthyroidism]	I20	Angina pectoris	0.37	0.169	2.185	0.0289	0.415	0.032	13.016	9.91e-39
L30	Other dermatitis	M47.2	Spondylosis - Other spondylosis with radiculopathy	0.455	0.193	2.357	0.0184	0.325	0.025	13.016	9.94e-39
D22.7	Melanocytic naevinaevus - Melanocytic naevi of lower limb, including hip	Z01	Other special examinations and investigations of persons without complaint or reported diagnosis	0.573	0.232	2.471	0.0135	0.542	0.042	13.016	9.99e-39
T63.4	Toxic effect of contact with venomous animals - Venom of other arthropods	M79.1	Other soft tissue disorders (NEC) - Myalgia	0.671	0.253	2.658	0.00787	0.312	0.024	13.015	1e-38
I80	Phlebitis and thrombophlebitis	E11.8	Type 2 diabetes mellitus - Type 2 diabetes mellitus with unspecified complications	0.333	0.102	3.269	0.00108	0.411	0.032	13.014	1.02e-38
L71.8	Rosacea - Other rosacea	Z03	Medical observation and evaluation for suspected diseases and conditions	0.258	0.112	2.317	0.0205	0.509	0.039	13.014	1.02e-38
M23.8	Internal derangement of knee - Other internal derangements of knee	J30	Vasomotor and allergic rhinitis	0.505	0.214	2.358	0.0184	0.385	0.03	13.014	1.03e-38
Z09	Follow-up examination after treatment for conditions other than malignant neoplasms	I10	Essential (primary) hypertension	0.151	0.069	2.184	0.029	0.185	0.014	13.013	1.03e-38
J06	Acute upper respiratory infections of multiple and unspecified sites	M75.8	Shoulder lesions - Other shoulder lesions	0.511	0.135	3.796	0.000147	0.354	0.027	13.013	1.04e-38
E78.2	Disorders of lipoprotein metabolism and other lipidaemias - Mixed hyperlipidaemia	K59	Other functional intestinal disorders	0.27	0.097	2.786	0.00533	0.251	0.019	13.013	1.04e-38
L60	Nail disorders	H60.5	Otitis externa - Acute otitis externa, noninfective	0.229	0.091	2.506	0.0122	0.37	0.028	13.011	1.05e-38
S81	Open wound of lower leg	M25	Other joint disorders (NEC)	0.533	0.19	2.81	0.00496	0.275	0.021	13.011	1.06e-38
M23	Internal derangement of knee	I20	Angina pectoris	0.351	0.129	2.728	0.00637	0.28	0.022	13.011	1.06e-38
M17.0	Gonarthrosis [arthrosis of knee] - Primary gonarthrosis, bilateral	L84	Corns and callosities	0.259	0.13	1.993	0.0462	0.393	0.03	13.011	1.06e-38
I49	Other cardiac arrhythmias	L21	Seborrhoeic dermatitis	0.309	0.092	3.362	0.000773	0.254	0.02	13.009	1.08e-38
R49	Voice disturbances	M47	Spondylosis	0.397	0.153	2.6	0.00932	0.439	0.034	13.009	1.08e-38
K80	Cholelithiasis	F41.0	Other anxiety disorders - Panic disorder [episodic paroxysmal anxiety]	0.244	0.083	2.934	0.00335	0.424	0.033	13.009	1.09e-38
S83.4	Dislocation, sprain and strain of joints and ligaments of knee - Sprain and strain involving (fibular)(tibial) collateral ligament of knee	S90.1	Superficial injury of ankle and foot - Contusion of toe(s) without damage to nail	0.57	0.224	2.547	0.0109	0.577	0.044	13.009	1.09e-38
K44	Diaphragmatic hernia	Z01.8	Other special examinations and investigations of persons without complaint or reported diagnosis - Other specified special examinations	0.464	0.217	2.139	0.0325	0.445	0.034	13.009	1.09e-38
K30	Functional dyspepsia	H00	Hordeolum and chalazion	0.254	0.107	2.376	0.0175	0.264	0.02	13.008	1.11e-38
Z54.0	Convalescence - Convalescence following surgery	M51	Other intervertebral disc disorders	0.372	0.159	2.339	0.0193	0.241	0.019	13.007	1.11e-38
M51.1	Other intervertebral disc disorders - Lumbar and other intervertebral disc disorders with radiculopathy (G55.1*)	Z54	Convalescence	0.354	0.166	2.135	0.0328	0.237	0.018	13.008	1.11e-38
D23.5	Other benign neoplasms of skin - Skin of trunk	R07.0	Pain in throat and chest - Pain in throat	0.573	0.227	2.529	0.0114	0.389	0.03	13.006	1.13e-38
R07	Pain in throat and chest	J20.8	Acute bronchitis - Acute bronchitis due to other specified organisms	0.505	0.231	2.188	0.0287	0.346	0.027	13.006	1.13e-38
N30.9	Cystitis - Cystitisunspecified	M15.0	Polyarthrosis - Primary generalized (osteo)arthrosis	0.359	0.158	2.275	0.0229	0.392	0.03	13.005	1.14e-38
H25	Senile cataract	K59.0	Other functional intestinal disorders - Constipation	0.367	0.139	2.633	0.00847	0.448	0.034	13.005	1.15e-38
R51	Headache	M72	Fibroblastic disorders	0.49	0.139	3.53	0.000416	0.351	0.027	13.004	1.16e-38
M79.6	Other soft tissue disorders (NEC) - Pain in limb	W01.41	Fall on same level from slipping, tripping and stumbling - Street and highway, While engaged in leisure activity	0.599	0.231	2.586	0.0097	0.394	0.03	13.004	1.16e-38
L01	Impetigo	F41	Other anxiety disorders	0.284	0.107	2.652	0.00799	0.272	0.021	13.004	1.17e-38
J45	Asthma	N64.4	Other disorders of breast - Mastodynia	0.305	0.123	2.485	0.013	0.319	0.025	13.003	1.17e-38
J02.9	Acute pharyngitis - Acute pharyngitisunspecified	E06	Thyroiditis	0.198	0.084	2.363	0.0181	0.237	0.018	13.003	1.18e-38
J34.3	Other disorders of nose and nasal sinuses - Hypertrophy of nasal turbinates	B35.3	Dermatophytosis - Tinea pedis	0.422	0.13	3.238	0.0012	0.335	0.026	13.002	1.19e-38
A69	Other spirochaetal infections	J35	Chronic diseases of tonsils and adenoids	0.352	0.117	3.016	0.00256	0.22	0.017	13.002	1.19e-38
D22	Melanocytic naevinaevus	J30.1	Vasomotor and allergic rhinitis - Allergic rhinitis due to pollen	0.188	0.067	2.797	0.00517	0.312	0.024	13.002	1.2e-38
U07.1	Emergency use of U07 - COVID-19, virus identified	J30.0	Vasomotor and allergic rhinitis - Vasomotor rhinitis	0.265	0.119	2.227	0.0259	0.172	0.013	13.001	1.21e-38
Y04	Assault by bodily force	Z01.0	Other special examinations and investigations of persons without complaint or reported diagnosis - Examination of eyes and vision	-0.711	0.157	-4.538	5.68e-06	-0.388	0.03	-13	1.22e-38
N39	Other disorders of urinary system	J20.0	Acute bronchitis - Acute bronchitis due to Mycoplasma pneumoniae	0.614	0.246	2.499	0.0125	0.369	0.028	13	1.22e-38
K80	Cholelithiasis	N11	Chronic tubulo-interstitial nephritis	0.359	0.161	2.237	0.0253	0.341	0.026	13	1.22e-38
M72	Fibroblastic disorders	M75.8	Shoulder lesions - Other shoulder lesions	0.589	0.182	3.243	0.00118	0.523	0.04	13	1.23e-38
S90	Superficial injury of ankle and foot	R52.2	Pain (NEC) - Other chronic pain	0.346	0.149	2.324	0.0201	0.431	0.033	12.999	1.23e-38
W22.01	Striking against or struck by other objects - Home, While engaged in leisure activity	M79.1	Other soft tissue disorders (NEC) - Myalgia	0.408	0.184	2.226	0.026	0.346	0.027	12.999	1.23e-38
M77.3	Other enthesopathies - Calcaneal spur	J34	Other disorders of nose and nasal sinuses	0.296	0.105	2.808	0.00499	0.31	0.024	12.999	1.24e-38
K57	Diverticular disease of intestine	E78.0	Disorders of lipoprotein metabolism and other lipidaemias - Pure hypercholesterolaemia	0.322	0.121	2.663	0.00774	0.365	0.028	12.998	1.25e-38
K25	Gastric ulcer	L02	Cutaneous abscess, furuncle and carbuncle	0.613	0.244	2.512	0.012	0.33	0.025	12.998	1.25e-38
K29.9	Gastritis and duodenitis - Gastroduodenitisunspecified	R00	Abnormalities of heart beat	0.708	0.229	3.097	0.00196	0.411	0.032	12.997	1.27e-38
W20	Struck by thrown, projected or falling object	G56	Mononeuropathies of upper limb	0.477	0.139	3.431	0.000602	0.38	0.029	12.996	1.28e-38
G45	Transient cerebral ischaemic attacks and related syndromes	F41.2	Other anxiety disorders - Mixed anxiety and depressive disorder	0.604	0.196	3.084	0.00204	0.506	0.039	12.996	1.28e-38
J06	Acute upper respiratory infections of multiple and unspecified sites	L21	Seborrhoeic dermatitis	0.205	0.098	2.081	0.0375	0.267	0.021	12.996	1.29e-38
G50	Disorders of trigeminal nerve	A09	Other gastroenteritis and colitis of infectious and unspecified origin	0.692	0.24	2.89	0.00385	0.397	0.031	12.996	1.3e-38
A08.4	Viral and other specified intestinal infections - Viral intestinal infectionunspecified	F51	Nonorganic sleep disorders	0.628	0.159	3.945	7.97e-05	0.405	0.031	12.994	1.33e-38
R52	Pain (NEC)	S60.2	Superficial injury of wrist and hand - Contusion of other parts of wrist and hand	0.446	0.154	2.887	0.00389	0.401	0.031	12.994	1.33e-38
M41	Scoliosis	B00	Herpesviral [herpes simplex] infections	0.288	0.123	2.349	0.0188	0.243	0.019	12.993	1.33e-38
Z70	Counselling related to sexual attitude, behaviour and orientation	R10	Abdominal and pelvic pain	0.26	0.123	2.119	0.0341	0.226	0.017	12.993	1.34e-38
I84	Haemorrhoids	K80.2	Cholelithiasis - Calculus of gallbladder without cholecystitis	0.189	0.09	2.105	0.0353	0.287	0.022	12.993	1.34e-38
H25.0	Senile cataract - Senile incipient cataract	G44.8	Other headache syndromes - Other specified headache syndromes	0.403	0.188	2.143	0.0321	0.548	0.042	12.992	1.36e-38
J03	Acute tonsillitis	E66.9	Obesity - Obesityunspecified	0.313	0.078	4.022	5.77e-05	0.322	0.025	12.991	1.37e-38
H35	Other retinal disorders	M81	Osteoporosis without pathological fracture	0.717	0.212	3.377	0.000732	0.356	0.027	12.992	1.37e-38
H92	Otalgia and effusion of ear	B80	Enterobiasis	0.8	0.321	2.493	0.0127	0.329	0.025	12.992	1.37e-38
L02.4	Cutaneous abscess, furuncle and carbuncle - Cutaneous abscess, furuncle and carbuncle of limb	M25	Other joint disorders (NEC)	0.538	0.271	1.984	0.0473	0.264	0.02	12.991	1.37e-38
L23	Allergic contact dermatitis	E55	Vitamin D deficiency	0.323	0.096	3.356	0.00079	0.178	0.014	12.991	1.38e-38
I49	Other cardiac arrhythmias	M20	Acquired deformities of fingers and toes	0.18	0.081	2.208	0.0272	0.251	0.019	12.991	1.38e-38
L30	Other dermatitis	S80	Superficial injury of lower leg	0.577	0.123	4.685	2.8e-06	0.216	0.017	12.99	1.39e-38
S83	Dislocation, sprain and strain of joints and ligaments of knee	M48	Other spondylopathies	0.342	0.094	3.634	0.000279	0.426	0.033	12.99	1.39e-38
J01	Acute sinusitis	W01.01	Fall on same level from slipping, tripping and stumbling - Home, While engaged in leisure activity	0.558	0.17	3.275	0.00106	0.217	0.017	12.989	1.4e-38
H93	Other disorders of ear (NEC)	K29.7	Gastritis and duodenitis - Gastritisunspecified	0.596	0.214	2.778	0.00547	0.4	0.031	12.99	1.4e-38
R06	Abnormalities of breathing	S80	Superficial injury of lower leg	0.336	0.138	2.439	0.0147	0.327	0.025	12.99	1.4e-38
B07	Viral warts	N34	Urethritis and urethral syndrome	0.517	0.252	2.055	0.0399	0.482	0.037	12.99	1.4e-38
N60	Benign mammary dysplasia	F41.0	Other anxiety disorders - Panic disorder [episodic paroxysmal anxiety]	0.461	0.115	4	6.34e-05	0.415	0.032	12.988	1.42e-38
F43	Reaction to severe stress, and adjustment disorders	B35	Dermatophytosis	0.323	0.107	3.01	0.00261	0.208	0.016	12.988	1.42e-38
M21.4	Other acquired deformities of limbs - Flat foot [pes planus] (acquired)	D18.0	Haemangioma and lymphangioma, any site - Haemangioma, any site	0.32	0.115	2.781	0.00542	0.349	0.027	12.988	1.43e-38
U07	Emergency use of U07	H61	Other disorders of external ear	0.174	0.071	2.46	0.0139	0.148	0.011	12.988	1.43e-38
S93.2	Dislocation, sprain and strain of joints and ligaments at ankle and foot level - Rupture of ligaments at ankle and foot level	S30.0	Superficial injury of abdomen, lower back and pelvis - Contusion of lower back and pelvis	0.978	0.465	2.104	0.0354	0.618	0.048	12.988	1.43e-38
K57	Diverticular disease of intestine	J35.0	Chronic diseases of tonsils and adenoids - Chronic tonsillitis	0.355	0.101	3.53	0.000416	0.424	0.033	12.988	1.44e-38
M51.1	Other intervertebral disc disorders - Lumbar and other intervertebral disc disorders with radiculopathy (G55.1*)	L84	Corns and callosities	0.344	0.111	3.1	0.00194	0.331	0.025	12.988	1.44e-38
H92	Otalgia and effusion of ear	S30.0	Superficial injury of abdomen, lower back and pelvis - Contusion of lower back and pelvis	0.601	0.232	2.594	0.00949	0.411	0.032	12.987	1.45e-38
A60	Anogenital herpesviral [herpes simplex] infection	N64.4	Other disorders of breast - Mastodynia	0.588	0.241	2.442	0.0146	0.487	0.037	12.987	1.45e-38
G44.2	Other headache syndromes - Tension-type headache	M43	Other deforming dorsopathies	0.242	0.119	2.036	0.0417	0.421	0.032	12.987	1.45e-38
M19.0	Other arthrosis - Primary arthrosis of other joints	K44	Diaphragmatic hernia	0.486	0.177	2.744	0.00607	0.488	0.038	12.986	1.47e-38
Z04.8	Examination and observation for other reasons - Examination and observation for other specified reasons	M54.5	Dorsalgia - Low back pain	0.421	0.198	2.132	0.033	0.257	0.02	12.986	1.47e-38
H65.0	Nonsuppurative otitis media - Acute serous otitis media	B35	Dermatophytosis	0.203	0.094	2.173	0.0298	0.238	0.018	12.985	1.48e-38
R10.2	Abdominal and pelvic pain - Pelvic and perineal pain	L82	Seborrhoeic keratosis	0.228	0.114	1.997	0.0458	0.373	0.029	12.985	1.48e-38
L60.3	Nail disorders - Nail dystrophy	I84.9	Haemorrhoids - Unspecified haemorrhoids without complication	0.417	0.163	2.553	0.0107	0.619	0.048	12.984	1.5e-38
J04	Acute laryngitis and tracheitis	G58	Other mononeuropathies	0.707	0.22	3.218	0.00129	0.286	0.022	12.984	1.51e-38
D17.1	Benign lipomatous neoplasm - Benign lipomatous neoplasm of skin and subcutaneous tissue of trunk	M25	Other joint disorders (NEC)	0.477	0.162	2.937	0.00331	0.329	0.025	12.984	1.51e-38
S60.0	Superficial injury of wrist and hand - Contusion of finger(s) without damage to nail Contusion of finger(s) NOS	M75.0	Shoulder lesions - Adhesive capsulitis of shoulder	0.514	0.188	2.736	0.00622	0.514	0.04	12.984	1.51e-38
N30.0	Cystitis - Acute cystitis	M15.8	Polyarthrosis - Other polyarthrosis	0.625	0.231	2.71	0.00673	0.398	0.031	12.984	1.52e-38
K58.9	Irritable bowel syndrome - Irritable bowel syndrome without diarrhoea	R49.0	Voice disturbances - Dysphonia	0.611	0.254	2.405	0.0162	0.681	0.052	12.983	1.52e-38
J32	Chronic sinusitis	G43.0	Migraine - Migraine without aura [common migraine]	0.369	0.154	2.397	0.0165	0.478	0.037	12.983	1.53e-38
F32.1	Depressive episode - Moderate depressive episode	R07.4	Pain in throat and chest - Chest painunspecified	0.513	0.223	2.296	0.0217	0.406	0.031	12.982	1.54e-38
M75.1	Shoulder lesions - Rotator cuff syndrome	K04	Diseases of pulp and periapical tissues	0.332	0.154	2.15	0.0315	0.273	0.021	12.982	1.54e-38
I49	Other cardiac arrhythmias	J03	Acute tonsillitis	0.268	0.095	2.817	0.00485	0.173	0.013	12.982	1.55e-38
M75.1	Shoulder lesions - Rotator cuff syndrome	F41.2	Other anxiety disorders - Mixed anxiety and depressive disorder	0.35	0.141	2.483	0.013	0.403	0.031	12.981	1.57e-38
K21.9	Gastro-oesophageal reflux disease - Gastro-oesophageal reflux disease without oesophagitis	N60.1	Benign mammary dysplasia - Diffuse cystic mastopathy Cystic breast	0.327	0.154	2.124	0.0337	0.412	0.032	12.981	1.57e-38
L02	Cutaneous abscess, furuncle and carbuncle	S30	Superficial injury of abdomen, lower back and pelvis	0.359	0.174	2.065	0.039	0.319	0.025	12.981	1.57e-38
W10.01	Fall on and from stairs and steps - Home, While engaged in leisure activity	S83.6	Dislocation, sprain and strain of joints and ligaments of knee - Sprain and strain of other and unspecified parts of knee	0.851	0.317	2.681	0.00735	0.714	0.055	12.98	1.58e-38
G50	Disorders of trigeminal nerve	Z71.8	Persons encountering health services for other counselling and medical advice (NEC) - Other specified counselling	0.609	0.243	2.507	0.0122	0.307	0.024	12.98	1.58e-38
S80.0	Superficial injury of lower leg - Contusion of knee	M54.9	Dorsalgia - Dorsalgiaunspecified	0.471	0.188	2.504	0.0123	0.374	0.029	12.981	1.58e-38
L23	Allergic contact dermatitis	M13.9	Other arthritis - Arthritisunspecified	0.422	0.171	2.47	0.0135	0.29	0.022	12.98	1.58e-38
R10.2	Abdominal and pelvic pain - Pelvic and perineal pain	B35	Dermatophytosis	0.422	0.137	3.075	0.00211	0.298	0.023	12.98	1.59e-38
Z02	Examination and encounter for administrative purposes	B35.1	Dermatophytosis - Tinea unguium	0.303	0.133	2.289	0.0221	0.241	0.019	12.98	1.6e-38
G58	Other mononeuropathies	B37	Candidiasis	0.314	0.142	2.216	0.0267	0.321	0.025	12.979	1.6e-38
L21.0	Seborrhoeic dermatitis - Seborrhoea capitis	R10	Abdominal and pelvic pain	0.24	0.099	2.415	0.0157	0.321	0.025	12.979	1.61e-38
S06	Intracranial injury	M51.1	Other intervertebral disc disorders - Lumbar and other intervertebral disc disorders with radiculopathy (G55.1*)	0.347	0.138	2.511	0.012	0.375	0.029	12.978	1.62e-38
B37	Candidiasis	D23.3	Other benign neoplasms of skin - Skin of other and unspecified parts of face	0.32	0.15	2.128	0.0333	0.345	0.027	12.978	1.63e-38
M24	Other specific joint derangements	G44.2	Other headache syndromes - Tension-type headache	0.339	0.136	2.503	0.0123	0.324	0.025	12.977	1.64e-38
M75.1	Shoulder lesions - Rotator cuff syndrome	R06	Abnormalities of breathing	0.425	0.143	2.978	0.0029	0.396	0.03	12.977	1.65e-38
K30	Functional dyspepsia	J44	Other chronic obstructive pulmonary disease	0.291	0.116	2.503	0.0123	0.339	0.026	12.977	1.65e-38
M75.1	Shoulder lesions - Rotator cuff syndrome	J30.4	Vasomotor and allergic rhinitis - Allergic rhinitisunspecified	0.419	0.118	3.548	0.000388	0.401	0.031	12.976	1.68e-38
M13.9	Other arthritis - Arthritisunspecified	J00	Acute nasopharyngitis [common cold]	0.635	0.252	2.518	0.0118	0.293	0.023	12.975	1.69e-38
Z48.0	Other surgical follow-up care - Attention to surgical dressings and sutures	F32	Depressive episode	0.276	0.14	1.969	0.0489	0.167	0.013	12.975	1.7e-38
S02	Fracture of skull and facial bones	Z09.4	Follow-up examination after treatment for conditions other than malignant neoplasms - Follow-up examination after treatment of fracture	0.979	0.34	2.879	0.00399	0.657	0.051	12.975	1.71e-38
J31	Chronic rhinitis, nasopharyngitis and pharyngitis	E03.9	Other hypothyroidism - Hypothyroidismunspecified	0.253	0.106	2.399	0.0165	0.37	0.029	12.974	1.72e-38
K80	Cholelithiasis	L02	Cutaneous abscess, furuncle and carbuncle	0.321	0.095	3.386	0.000708	0.246	0.019	12.974	1.73e-38
M16.1	Coxarthrosis [arthrosis of hip] - Other primary coxarthrosis	I80	Phlebitis and thrombophlebitis	0.48	0.16	3.005	0.00266	0.394	0.03	12.973	1.73e-38
H43.3	Disorders of vitreous body - Other vitreous opacities	M75	Shoulder lesions	0.3	0.118	2.546	0.0109	0.298	0.023	12.974	1.73e-38
M42.1	Spinal osteochondrosis - Adult osteochondrosis of spine	L50	Urticaria	0.432	0.171	2.526	0.0115	0.337	0.026	12.973	1.73e-38
K58.0	Irritable bowel syndrome - Irritable bowel syndrome with diarrhoea	L50	Urticaria	0.35	0.167	2.095	0.0361	0.416	0.032	12.973	1.75e-38
I87	Other disorders of veins	B35.1	Dermatophytosis - Tinea unguium	0.485	0.152	3.194	0.0014	0.411	0.032	12.972	1.76e-38
R07	Pain in throat and chest	K80.2	Cholelithiasis - Calculus of gallbladder without cholecystitis	0.328	0.125	2.619	0.00881	0.305	0.023	12.971	1.78e-38
A09	Other gastroenteritis and colitis of infectious and unspecified origin	R55	Syncope and collapse	0.415	0.162	2.567	0.0103	0.385	0.03	12.971	1.79e-38
I49.3	Other cardiac arrhythmias - Ventricular premature depolarization	H81	Disorders of vestibular function	0.432	0.153	2.832	0.00463	0.426	0.033	12.97	1.8e-38
M16.1	Coxarthrosis [arthrosis of hip] - Other primary coxarthrosis	G47.3	Sleep disorders - Sleep apnoea	0.352	0.138	2.553	0.0107	0.484	0.037	12.97	1.8e-38
R07	Pain in throat and chest	S90.3	Superficial injury of ankle and foot - Contusion of other and unspecified parts of foot	0.817	0.257	3.176	0.00149	0.326	0.025	12.97	1.81e-38
J02	Acute pharyngitis	K57.3	Diverticular disease of intestine - Diverticular disease of large intestine without perforation or abscess	0.284	0.12	2.367	0.0179	0.383	0.029	12.97	1.81e-38
J04.2	Acute laryngitis and tracheitis - Acute laryngotracheitis	R42	Dizziness and giddiness	0.732	0.297	2.466	0.0137	0.332	0.026	12.969	1.83e-38
L23.9	Allergic contact dermatitis - Allergic contact dermatitisunspecified cause	J35	Chronic diseases of tonsils and adenoids	0.451	0.13	3.464	0.000532	0.221	0.017	12.969	1.84e-38
I84	Haemorrhoids	E55.9	Vitamin D deficiency - Vitamin D deficiencyunspecified	0.295	0.1	2.96	0.00308	0.257	0.02	12.968	1.85e-38
E55.9	Vitamin D deficiency - Vitamin D deficiencyunspecified	R53	Malaise and fatigue	0.366	0.168	2.186	0.0288	0.3	0.023	12.968	1.85e-38
F32.1	Depressive episode - Moderate depressive episode	M16	Coxarthrosis [arthrosis of hip]	0.24	0.113	2.12	0.034	0.363	0.028	12.968	1.86e-38
M19.0	Other arthrosis - Primary arthrosis of other joints	G58	Other mononeuropathies	0.442	0.217	2.036	0.0417	0.467	0.036	12.968	1.87e-38
Z24	Need for immunization against certain single viral diseases	B80	Enterobiasis	0.393	0.2	1.967	0.0491	0.228	0.018	12.967	1.89e-38
N64	Other disorders of breast	Z01.8	Other special examinations and investigations of persons without complaint or reported diagnosis - Other specified special examinations	0.538	0.203	2.647	0.00811	0.273	0.021	12.965	1.92e-38
K29.9	Gastritis and duodenitis - Gastroduodenitisunspecified	H81.1	Disorders of vestibular function - Benign paroxysmal vertigo	0.324	0.16	2.031	0.0423	0.403	0.031	12.965	1.92e-38
R07	Pain in throat and chest	K07	Dentofacial anomalies [including malocclusion]	0.608	0.163	3.722	0.000198	0.278	0.021	12.965	1.94e-38
K05	Gingivitis and periodontal diseases	I11	Hypertensive heart disease	0.329	0.109	3.029	0.00245	0.238	0.018	12.965	1.94e-38
N30.9	Cystitis - Cystitisunspecified	M75	Shoulder lesions	0.269	0.105	2.554	0.0107	0.265	0.02	12.965	1.94e-38
D23	Other benign neoplasms of skin	K01	Embedded and impacted teeth	0.317	0.091	3.475	0.00051	0.271	0.021	12.964	1.96e-38
H65.0	Nonsuppurative otitis media - Acute serous otitis media	L23	Allergic contact dermatitis	0.249	0.117	2.128	0.0333	0.226	0.017	12.963	1.97e-38
Z95	Presence of cardiac and vascular implants and grafts	I42	Cardiomyopathy	0.321	0.164	1.96	0.05	0.601	0.046	12.963	1.99e-38
J35.0	Chronic diseases of tonsils and adenoids - Chronic tonsillitis	K02.1	Dental caries - Caries of dentine	0.518	0.156	3.322	0.000895	0.211	0.016	12.961	2.03e-38
E04.1	Other nontoxic goitre - Nontoxic single thyroid nodule	J01	Acute sinusitis	0.432	0.173	2.499	0.0125	0.316	0.024	12.961	2.03e-38
E11.9	Type 2 diabetes mellitus - Type 2 diabetes mellitus without complications	M47	Spondylosis	0.242	0.082	2.958	0.00309	0.295	0.023	12.96	2.05e-38
R10.3	Abdominal and pelvic pain - Pain localized to other parts of lower abdomen	S30.0	Superficial injury of abdomen, lower back and pelvis - Contusion of lower back and pelvis	0.405	0.162	2.497	0.0125	0.422	0.033	12.959	2.08e-38
D50	Iron deficiency anaemia	K58	Irritable bowel syndrome	0.19	0.083	2.298	0.0216	0.238	0.018	12.959	2.08e-38
I11.9	Hypertensive heart disease - Hypertensive heart disease without (congestive) heart failure	N39.3	Other disorders of urinary system - Stress incontinence	0.182	0.08	2.278	0.0228	0.408	0.032	12.959	2.1e-38
A60.0	Herpesviral infection of genitalia and urogenital tract	J30	Vasomotor and allergic rhinitis	0.528	0.159	3.324	0.000889	0.362	0.028	12.958	2.11e-38
Z09	Follow-up examination after treatment for conditions other than malignant neoplasms	H90.3	Conductive and sensorineural hearing loss - Sensorineural hearing loss, bilateral	0.385	0.127	3.024	0.0025	0.307	0.024	12.958	2.12e-38
M75.1	Shoulder lesions - Rotator cuff syndrome	F45	Somatoform disorders	0.358	0.124	2.887	0.00389	0.305	0.024	12.958	2.12e-38
M54.1	Dorsalgia - Radiculopathy	J01.9	Acute sinusitis - Acute sinusitisunspecified	0.494	0.159	3.098	0.00195	0.263	0.02	12.957	2.14e-38
J02	Acute pharyngitis	M15.8	Polyarthrosis - Other polyarthrosis	0.729	0.254	2.869	0.00411	0.314	0.024	12.957	2.14e-38
L81	Other disorders of pigmentation	J30.3	Vasomotor and allergic rhinitis - Other allergic rhinitis	0.36	0.132	2.738	0.00618	0.435	0.034	12.957	2.14e-38
K58.0	Irritable bowel syndrome - Irritable bowel syndrome with diarrhoea	Z54	Convalescence	0.424	0.212	1.998	0.0458	0.361	0.028	12.957	2.14e-38
M79.6	Other soft tissue disorders (NEC) - Pain in limb	I20	Angina pectoris	0.563	0.199	2.829	0.00467	0.33	0.025	12.957	2.15e-38
I11.9	Hypertensive heart disease - Hypertensive heart disease without (congestive) heart failure	W01.01	Fall on same level from slipping, tripping and stumbling - Home, While engaged in leisure activity	0.311	0.131	2.386	0.0171	0.292	0.023	12.956	2.17e-38
M20	Acquired deformities of fingers and toes	J45	Asthma	0.196	0.064	3.057	0.00224	0.292	0.023	12.956	2.18e-38
R05	Cough	W01	Fall on same level from slipping, tripping and stumbling	0.419	0.127	3.306	0.000948	0.17	0.013	12.955	2.19e-38
M24	Other specific joint derangements	S61	Open wound of wrist and hand	0.584	0.186	3.138	0.0017	0.287	0.022	12.955	2.2e-38
J01.0	Acute sinusitis - Acute maxillary sinusitis	L03.0	Cellulitis - Cellulitis of finger and toe	0.672	0.223	3.015	0.00257	0.373	0.029	12.955	2.2e-38
B37	Candidiasis	H00.1	Hordeolum and chalazion - Chalazion	0.341	0.119	2.859	0.00425	0.331	0.026	12.955	2.2e-38
J01	Acute sinusitis	L71	Rosacea	0.201	0.081	2.485	0.013	0.246	0.019	12.955	2.2e-38
M22.4	Disorders of patella - Chondromalacia patellae	K58	Irritable bowel syndrome	0.612	0.177	3.457	0.000547	0.529	0.041	12.955	2.21e-38
F41.2	Other anxiety disorders - Mixed anxiety and depressive disorder	H65	Nonsuppurative otitis media	0.393	0.115	3.432	0.000599	0.249	0.019	12.955	2.21e-38
M15.0	Polyarthrosis - Primary generalized (osteo)arthrosis	R10.1	Abdominal and pelvic pain - Pain localized to upper abdomen	0.509	0.19	2.674	0.00749	0.435	0.034	12.955	2.21e-38
H92.0	Otalgia and effusion of ear - Otalgia	G43.0	Migraine - Migraine without aura [common migraine]	0.322	0.156	2.063	0.0391	0.41	0.032	12.954	2.22e-38
J32	Chronic sinusitis	R49.0	Voice disturbances - Dysphonia	0.847	0.3	2.822	0.00478	0.581	0.045	12.954	2.23e-38
H60.8	Otitis externa - Other otitis externa	K21.9	Gastro-oesophageal reflux disease - Gastro-oesophageal reflux disease without oesophagitis	0.408	0.181	2.254	0.0242	0.45	0.035	12.954	2.23e-38
S80	Superficial injury of lower leg	R42	Dizziness and giddiness	0.287	0.135	2.125	0.0336	0.275	0.021	12.953	2.26e-38
R10.3	Abdominal and pelvic pain - Pain localized to other parts of lower abdomen	K05	Gingivitis and periodontal diseases	0.414	0.17	2.43	0.0151	0.249	0.019	12.953	2.27e-38
J20.9	Acute bronchitis - Acute bronchitisunspecified	R50	Fever of other and unknown origin	0.36	0.176	2.048	0.0406	0.315	0.024	12.952	2.28e-38
K57	Diverticular disease of intestine	E04.2	Other nontoxic goitre - Nontoxic multinodular goitre	0.178	0.089	1.999	0.0456	0.497	0.038	12.952	2.3e-38
M51.1	Other intervertebral disc disorders - Lumbar and other intervertebral disc disorders with radiculopathy (G55.1*)	U07	Emergency use of U07	0.329	0.074	4.444	8.83e-06	0.17	0.013	12.951	2.31e-38
L03	Cellulitis	J01.9	Acute sinusitis - Acute sinusitisunspecified	0.64	0.212	3.024	0.00249	0.326	0.025	12.951	2.32e-38
L01	Impetigo	H65	Nonsuppurative otitis media	0.329	0.141	2.333	0.0197	0.26	0.02	12.951	2.33e-38
S20	Superficial injury of thorax	M47.8	Spondylosis - Other spondylosis	0.375	0.138	2.715	0.00662	0.351	0.027	12.95	2.36e-38
H53	Visual disturbances	H10.1	Conjunctivitis - Acute atopic conjunctivitis	0.698	0.259	2.691	0.00712	0.451	0.035	12.95	2.36e-38
I49	Other cardiac arrhythmias	M24	Other specific joint derangements	0.273	0.135	2.026	0.0428	0.274	0.021	12.95	2.36e-38
K30	Functional dyspepsia	H90.3	Conductive and sensorineural hearing loss - Sensorineural hearing loss, bilateral	0.263	0.12	2.203	0.0276	0.291	0.022	12.949	2.38e-38
H81.9	Disorders of vestibular function - Disorder of vestibular functionunspecified	R07.4	Pain in throat and chest - Chest painunspecified	0.919	0.293	3.135	0.00172	0.485	0.037	12.949	2.39e-38
Z09.0	Follow-up examination after treatment for conditions other than malignant neoplasms - Follow-up examination after surgery for other conditions	N30.9	Cystitis - Cystitisunspecified	0.444	0.152	2.92	0.0035	0.303	0.023	12.948	2.41e-38
J30.4	Vasomotor and allergic rhinitis - Allergic rhinitisunspecified	N31	Neuromuscular dysfunction of bladder (NEC)	0.441	0.19	2.316	0.0206	0.466	0.036	12.948	2.41e-38
S92.5	Fracture of foot, except ankle - Fracture of other toe	Z09	Follow-up examination after treatment for conditions other than malignant neoplasms	0.375	0.171	2.196	0.0281	0.4	0.031	12.947	2.45e-38
R06	Abnormalities of breathing	M77.1	Other enthesopathies - Lateral epicondylitis	0.23	0.112	2.052	0.0401	0.358	0.028	12.946	2.47e-38
M54.2	Dorsalgia - Cervicalgia	D12	Benign neoplasm of colon, rectum, anus and anal canal	0.407	0.147	2.776	0.0055	0.405	0.031	12.946	2.48e-38
M16.0	Coxarthrosis [arthrosis of hip] - Primary coxarthrosis, bilateral	Z76.0	Persons encountering health services in other circumstances - Issue of repeat prescription	0.992	0.442	2.247	0.0247	0.264	0.02	12.946	2.48e-38
Z76	Persons encountering health services in other circumstances	M75	Shoulder lesions	0.735	0.176	4.183	2.87e-05	0.153	0.012	12.946	2.49e-38
M75.8	Shoulder lesions - Other shoulder lesions	S63	Dislocation, sprain and strain of joints and ligaments at wrist and hand level	0.793	0.203	3.903	9.48e-05	0.502	0.039	12.946	2.49e-38
M19.0	Other arthrosis - Primary arthrosis of other joints	L85	Other epidermal thickening	0.658	0.298	2.211	0.0271	0.494	0.038	12.945	2.51e-38
M75.1	Shoulder lesions - Rotator cuff syndrome	S93.4	Dislocation, sprain and strain of joints and ligaments at ankle and foot level - Sprain and strain of ankle	0.368	0.125	2.937	0.00331	0.37	0.029	12.945	2.52e-38
D18	Haemangioma and lymphangioma, any site	Z01.0	Other special examinations and investigations of persons without complaint or reported diagnosis - Examination of eyes and vision	0.36	0.168	2.14	0.0324	0.31	0.024	12.945	2.52e-38
D17.1	Benign lipomatous neoplasm - Benign lipomatous neoplasm of skin and subcutaneous tissue of trunk	L82	Seborrhoeic keratosis	0.31	0.151	2.052	0.0402	0.402	0.031	12.945	2.52e-38
K76	Other diseases of liver	M47.2	Spondylosis - Other spondylosis with radiculopathy	0.889	0.347	2.558	0.0105	0.491	0.038	12.944	2.53e-38
L29	Pruritus	A63	Other predominantly sexually transmitted diseases (NEC)	0.541	0.26	2.083	0.0372	0.467	0.036	12.944	2.53e-38
J06	Acute upper respiratory infections of multiple and unspecified sites	A63.8	Other predominantly sexually transmitted diseases (NEC) - Other specified predominantly sexually transmitted diseases	0.315	0.154	2.046	0.0407	0.263	0.02	12.944	2.55e-38
K59.9	Other functional intestinal disorders - Functional intestinal disorderunspecified	M48	Other spondylopathies	0.319	0.156	2.046	0.0407	0.532	0.041	12.943	2.57e-38
J34.2	Other disorders of nose and nasal sinuses - Deviated nasal septum	K29.5	Gastritis and duodenitis - Chronic gastritisunspecified	0.62	0.308	2.011	0.0444	0.464	0.036	12.943	2.58e-38
K58.9	Irritable bowel syndrome - Irritable bowel syndrome without diarrhoea	M16.0	Coxarthrosis [arthrosis of hip] - Primary coxarthrosis, bilateral	0.295	0.13	2.276	0.0228	0.51	0.039	12.943	2.59e-38
M22	Disorders of patella	H11	Other disorders of conjunctiva	0.918	0.25	3.67	0.000243	0.461	0.036	12.942	2.61e-38
Z71	Persons encountering health services for other counselling and medical advice (NEC)	N39.3	Other disorders of urinary system - Stress incontinence	0.336	0.123	2.737	0.00621	0.343	0.026	12.941	2.63e-38
E55.9	Vitamin D deficiency - Vitamin D deficiencyunspecified	J00	Acute nasopharyngitis [common cold]	0.33	0.164	2.016	0.0438	0.231	0.018	12.941	2.64e-38
I84.2	Haemorrhoids - Internal haemorrhoids without complication	N34	Urethritis and urethral syndrome	0.729	0.294	2.482	0.0131	0.695	0.054	12.941	2.65e-38
Z09	Follow-up examination after treatment for conditions other than malignant neoplasms	F32.1	Depressive episode - Moderate depressive episode	0.57	0.161	3.536	0.000407	0.303	0.023	12.94	2.69e-38
I42	Cardiomyopathy	E55	Vitamin D deficiency	0.318	0.14	2.268	0.0234	0.372	0.029	12.94	2.69e-38
J34	Other disorders of nose and nasal sinuses	S93.4	Dislocation, sprain and strain of joints and ligaments at ankle and foot level - Sprain and strain of ankle	0.26	0.113	2.307	0.0211	0.219	0.017	12.939	2.7e-38
I84.9	Haemorrhoids - Unspecified haemorrhoids without complication	N34	Urethritis and urethral syndrome	0.493	0.226	2.185	0.0289	0.708	0.055	12.939	2.7e-38
D50.9	Iron deficiency anaemia - Iron deficiency anaemiaunspecified	R10	Abdominal and pelvic pain	0.274	0.087	3.143	0.00167	0.217	0.017	12.939	2.71e-38
W01.01	Fall on same level from slipping, tripping and stumbling - Home, While engaged in leisure activity	M75.8	Shoulder lesions - Other shoulder lesions	0.815	0.265	3.074	0.00211	0.427	0.033	12.939	2.71e-38
J01.0	Acute sinusitis - Acute maxillary sinusitis	L29	Pruritus	0.648	0.206	3.14	0.00169	0.411	0.032	12.938	2.73e-38
H93	Other disorders of ear (NEC)	R49.0	Voice disturbances - Dysphonia	0.623	0.199	3.122	0.00179	0.53	0.041	12.938	2.74e-38
R06.5	Abnormalities of breathing - Mouth breathing Snoring	H65	Nonsuppurative otitis media	0.331	0.122	2.718	0.00657	0.322	0.025	12.938	2.74e-38
M25.5	Other joint disorders (NEC) - Pain in joint	H91.9	Other hearing loss - Hearing lossunspecified	0.583	0.229	2.542	0.011	0.373	0.029	12.938	2.74e-38
H52.0	Disorders of refraction and accommodation - Hypermetropia	L24	Irritant contact dermatitis	0.325	0.133	2.434	0.0149	0.244	0.019	12.938	2.74e-38
J34.3	Other disorders of nose and nasal sinuses - Hypertrophy of nasal turbinates	M75.5	Shoulder lesions - Bursitis of shoulder	0.397	0.17	2.33	0.0198	0.524	0.041	12.938	2.74e-38
M17	Gonarthrosis [arthrosis of knee]	T15	Foreign body on external eye	0.238	0.104	2.298	0.0216	0.288	0.022	12.938	2.74e-38
M77	Other enthesopathies	K59.9	Other functional intestinal disorders - Functional intestinal disorderunspecified	0.257	0.131	1.965	0.0494	0.321	0.025	12.938	2.76e-38
B00	Herpesviral [herpes simplex] infections	Z76	Persons encountering health services in other circumstances	0.684	0.211	3.239	0.0012	0.179	0.014	12.937	2.77e-38
Z25.1	Need for immunization against other single viral diseases - Need for immunization against influenza	Z00	General examination and investigation of persons without complaint and reported diagnosis	0.672	0.293	2.289	0.0221	0.174	0.013	12.937	2.77e-38
H91	Other hearing loss	M79.1	Other soft tissue disorders (NEC) - Myalgia	0.34	0.158	2.157	0.031	0.326	0.025	12.937	2.79e-38
N20	Calculus of kidney and ureter	F45	Somatoform disorders	0.362	0.11	3.307	0.000943	0.323	0.025	12.936	2.81e-38
D23.4	Other benign neoplasms of skin - Skin of scalp and neck	Z01	Other special examinations and investigations of persons without complaint or reported diagnosis	0.605	0.178	3.394	0.000689	0.4	0.031	12.935	2.84e-38
R45	Symptoms and signs involving emotional state	J34	Other disorders of nose and nasal sinuses	0.537	0.21	2.552	0.0107	0.337	0.026	12.935	2.85e-38
J35.0	Chronic diseases of tonsils and adenoids - Chronic tonsillitis	N60.2	Benign mammary dysplasia - Fibroadenosis of breast	0.366	0.172	2.131	0.0331	0.327	0.025	12.935	2.85e-38
K58.9	Irritable bowel syndrome - Irritable bowel syndrome without diarrhoea	M41.9	Scoliosis - Scoliosisunspecified	0.591	0.251	2.356	0.0185	0.58	0.045	12.935	2.86e-38
W10	Fall on and from stairs and steps	M77	Other enthesopathies	0.305	0.126	2.422	0.0154	0.281	0.022	12.934	2.9e-38
R06.5	Abnormalities of breathing - Mouth breathing Snoring	B35.3	Dermatophytosis - Tinea pedis	0.251	0.123	2.045	0.0409	0.424	0.033	12.934	2.91e-38
M16.0	Coxarthrosis [arthrosis of hip] - Primary coxarthrosis, bilateral	I48	Atrial fibrillation and flutter	0.243	0.113	2.15	0.0315	0.352	0.027	12.933	2.93e-38
M19.0	Other arthrosis - Primary arthrosis of other joints	G50.0	Disorders of trigeminal nerve - Trigeminal neuralgia	0.43	0.21	2.045	0.0409	0.496	0.038	12.933	2.94e-38
M79.6	Other soft tissue disorders (NEC) - Pain in limb	K04	Diseases of pulp and periapical tissues	0.771	0.202	3.818	0.000135	0.224	0.017	12.933	2.95e-38
I11.0	Hypertensive heart disease - Hypertensive heart disease with (congestive) heart failure	E55	Vitamin D deficiency	0.242	0.085	2.841	0.00449	0.301	0.023	12.933	2.95e-38
Z01.8	Other special examinations and investigations of persons without complaint or reported diagnosis - Other specified special examinations	A60.0	Herpesviral infection of genitalia and urogenital tract	0.5	0.253	1.977	0.0481	0.471	0.036	12.933	2.95e-38
H10.3	Conjunctivitis - Acute conjunctivitisunspecified Excl.: ophthalmia neonatorum NOS (P39.1)	Z54	Convalescence	0.559	0.248	2.251	0.0244	0.248	0.019	12.931	2.99e-38
G58	Other mononeuropathies	W22	Striking against or struck by other objects	0.297	0.146	2.028	0.0426	0.364	0.028	12.931	2.99e-38
F52	Sexual dysfunction, not caused by organic disorder or disease	J30	Vasomotor and allergic rhinitis	0.436	0.108	4.061	4.89e-05	0.386	0.03	12.931	3e-38
W01.01	Fall on same level from slipping, tripping and stumbling - Home, While engaged in leisure activity	M77.1	Other enthesopathies - Lateral epicondylitis	0.807	0.219	3.69	0.000224	0.344	0.027	12.931	3.01e-38
G43	Migraine	S80	Superficial injury of lower leg	0.322	0.092	3.511	0.000447	0.281	0.022	12.931	3.01e-38
I80	Phlebitis and thrombophlebitis	K21.9	Gastro-oesophageal reflux disease - Gastro-oesophageal reflux disease without oesophagitis	0.452	0.134	3.37	0.00075	0.3	0.023	12.93	3.05e-38
H52.4	Disorders of refraction and accommodation - Presbyopia	M54.4	Dorsalgia - Lumbago with sciatica	0.601	0.12	5.004	5.62e-07	0.258	0.02	12.93	3.06e-38
A08.4	Viral and other specified intestinal infections - Viral intestinal infectionunspecified	H81	Disorders of vestibular function	0.425	0.143	2.968	0.003	0.349	0.027	12.93	3.07e-38
A09	Other gastroenteritis and colitis of infectious and unspecified origin	G43.1	Migraine - Migraine with aura [classical migraine]	0.342	0.155	2.2	0.0278	0.468	0.036	12.93	3.07e-38
Z03.9	Medical observation and evaluation for suspected diseases and conditions - Observation for suspected disease or conditionunspecified	I83	Varicose veins of lower extremities	0.266	0.123	2.156	0.0311	0.228	0.018	12.929	3.09e-38
M17	Gonarthrosis [arthrosis of knee]	W44	Foreign body entering into or through eye or natural orifice	0.472	0.143	3.306	0.000946	0.283	0.022	12.928	3.11e-38
F51	Nonorganic sleep disorders	G44.8	Other headache syndromes - Other specified headache syndromes	0.487	0.153	3.173	0.00151	0.475	0.037	12.928	3.11e-38
Z03	Medical observation and evaluation for suspected diseases and conditions	S63	Dislocation, sprain and strain of joints and ligaments at wrist and hand level	0.473	0.179	2.643	0.00821	0.302	0.023	12.928	3.11e-38
S50	Superficial injury of forearm	M51.1	Other intervertebral disc disorders - Lumbar and other intervertebral disc disorders with radiculopathy (G55.1*)	0.424	0.117	3.612	0.000304	0.342	0.026	12.928	3.13e-38
Z03.9	Medical observation and evaluation for suspected diseases and conditions - Observation for suspected disease or conditionunspecified	B35.3	Dermatophytosis - Tinea pedis	0.716	0.213	3.356	0.00079	0.265	0.021	12.927	3.17e-38
G50	Disorders of trigeminal nerve	I49.9	Other cardiac arrhythmias - Cardiac arrhythmiaunspecified	0.529	0.27	1.96	0.05	0.474	0.037	12.927	3.19e-38
M17	Gonarthrosis [arthrosis of knee]	K81	Cholecystitis	0.424	0.161	2.642	0.00824	0.394	0.03	12.926	3.2e-38
Z01.8	Other special examinations and investigations of persons without complaint or reported diagnosis - Other specified special examinations	B00	Herpesviral [herpes simplex] infections	0.352	0.168	2.093	0.0363	0.253	0.02	12.926	3.2e-38
F41.9	Other anxiety disorders - Anxiety disorderunspecified	R49	Voice disturbances	0.599	0.181	3.306	0.000946	0.534	0.041	12.926	3.21e-38
J06.0	Acute upper respiratory infections of multiple and unspecified sites - Acute laryngopharyngitis	R10	Abdominal and pelvic pain	0.801	0.391	2.05	0.0404	0.368	0.028	12.926	3.22e-38
M50.1	Cervical disc disorders - Cervical disc disorder with radiculopathy	N39.0	Other disorders of urinary system - Urinary tract infection, site not specified	0.706	0.195	3.629	0.000284	0.331	0.026	12.925	3.23e-38
A69	Other spirochaetal infections	F45	Somatoform disorders	0.352	0.129	2.74	0.00615	0.252	0.019	12.925	3.24e-38
R10.2	Abdominal and pelvic pain - Pelvic and perineal pain	B00	Herpesviral [herpes simplex] infections	0.923	0.231	3.995	6.47e-05	0.35	0.027	12.925	3.25e-38
G58.0	Other mononeuropathies - Intercostal neuropathy	F41.1	Other anxiety disorders - Generalized anxiety disorder	0.492	0.175	2.809	0.00497	0.587	0.045	12.924	3.29e-38
R05	Cough	R04.0	Haemorrhage from respiratory passages - Epistaxis	0.315	0.145	2.171	0.03	0.308	0.024	12.924	3.29e-38
M54	Dorsalgia	L40	Psoriasis	0.186	0.072	2.592	0.00954	0.251	0.019	12.924	3.3e-38
Z96.1	Presence of other functional implants - Presence of intraocular lens	G47	Sleep disorders	0.254	0.106	2.406	0.0161	0.269	0.021	12.924	3.3e-38
R06.5	Abnormalities of breathing - Mouth breathing Snoring	E78.0	Disorders of lipoprotein metabolism and other lipidaemias - Pure hypercholesterolaemia	0.256	0.113	2.273	0.0231	0.392	0.03	12.924	3.3e-38
K29.4	Gastritis and duodenitis - Chronic atrophic gastritis	M50.1	Cervical disc disorders - Cervical disc disorder with radiculopathy	0.722	0.365	1.979	0.0479	0.524	0.041	12.923	3.32e-38
M94	Other disorders of cartilage	M72	Fibroblastic disorders	0.676	0.177	3.811	0.000138	0.592	0.046	12.923	3.34e-38
H43	Disorders of vitreous body	M47	Spondylosis	0.51	0.149	3.416	0.000635	0.292	0.023	12.922	3.37e-38
J02.9	Acute pharyngitis - Acute pharyngitisunspecified	S60.2	Superficial injury of wrist and hand - Contusion of other parts of wrist and hand	0.319	0.144	2.211	0.027	0.255	0.02	12.922	3.37e-38
L24	Irritant contact dermatitis	J06.9	Acute upper respiratory infections of multiple and unspecified sites - Acute upper respiratory infectionunspecified	0.354	0.179	1.982	0.0475	0.191	0.015	12.922	3.38e-38
M16.0	Coxarthrosis [arthrosis of hip] - Primary coxarthrosis, bilateral	E55	Vitamin D deficiency	0.246	0.105	2.334	0.0196	0.33	0.026	12.922	3.4e-38
J04	Acute laryngitis and tracheitis	R00	Abnormalities of heart beat	0.439	0.17	2.58	0.00987	0.23	0.018	12.92	3.48e-38
R51	Headache	D12	Benign neoplasm of colon, rectum, anus and anal canal	0.362	0.121	2.979	0.0029	0.445	0.034	12.92	3.49e-38
M15	Polyarthrosis	S30.0	Superficial injury of abdomen, lower back and pelvis - Contusion of lower back and pelvis	0.309	0.139	2.231	0.0257	0.439	0.034	12.92	3.49e-38
K58.9	Irritable bowel syndrome - Irritable bowel syndrome without diarrhoea	I83	Varicose veins of lower extremities	0.184	0.086	2.143	0.0321	0.381	0.029	12.92	3.49e-38
K25	Gastric ulcer	F32.11	Depressive episode - Moderate depressive episode - without somatic symptoms	0.786	0.34	2.312	0.0208	0.553	0.043	12.919	3.51e-38
J01.9	Acute sinusitis - Acute sinusitisunspecified	R10.1	Abdominal and pelvic pain - Pain localized to upper abdomen	0.764	0.267	2.863	0.0042	0.357	0.028	12.919	3.54e-38
F52	Sexual dysfunction, not caused by organic disorder or disease	F43	Reaction to severe stress, and adjustment disorders	0.443	0.188	2.353	0.0186	0.584	0.045	12.919	3.54e-38
H93	Other disorders of ear (NEC)	M81	Osteoporosis without pathological fracture	0.49	0.156	3.149	0.00164	0.416	0.032	12.918	3.55e-38
Z09.0	Follow-up examination after treatment for conditions other than malignant neoplasms - Follow-up examination after surgery for other conditions	F51	Nonorganic sleep disorders	0.386	0.113	3.425	0.000614	0.308	0.024	12.918	3.57e-38
E03	Other hypothyroidism	M10.9	Gout - Goutunspecified	0.178	0.081	2.19	0.0285	0.548	0.042	12.918	3.58e-38
J45	Asthma	Z71.8	Persons encountering health services for other counselling and medical advice (NEC) - Other specified counselling	0.328	0.13	2.526	0.0116	0.211	0.016	12.917	3.62e-38
M16.1	Coxarthrosis [arthrosis of hip] - Other primary coxarthrosis	R10.3	Abdominal and pelvic pain - Pain localized to other parts of lower abdomen	0.248	0.114	2.171	0.0299	0.437	0.034	12.917	3.63e-38
K25	Gastric ulcer	G47.0	Sleep disorders - Disorders of initiating and maintaining sleep [insomnias]	0.923	0.335	2.754	0.00588	0.474	0.037	12.915	3.68e-38
H65.0	Nonsuppurative otitis media - Acute serous otitis media	J45.9	Asthma - Asthmaunspecified	0.267	0.108	2.473	0.0134	0.384	0.03	12.916	3.68e-38
A09	Other gastroenteritis and colitis of infectious and unspecified origin	G56	Mononeuropathies of upper limb	0.343	0.132	2.603	0.00923	0.286	0.022	12.915	3.69e-38
R07.0	Pain in throat and chest - Pain in throat	M77	Other enthesopathies	0.711	0.237	3.007	0.00264	0.331	0.026	12.915	3.71e-38
N60	Benign mammary dysplasia	F41.2	Other anxiety disorders - Mixed anxiety and depressive disorder	0.475	0.121	3.928	8.56e-05	0.322	0.025	12.914	3.73e-38
G47.3	Sleep disorders - Sleep apnoea	H10.3	Conjunctivitis - Acute conjunctivitisunspecified Excl.: ophthalmia neonatorum NOS (P39.1)	0.487	0.152	3.2	0.00138	0.366	0.028	12.915	3.73e-38
J30.0	Vasomotor and allergic rhinitis - Vasomotor rhinitis	A60	Anogenital herpesviral [herpes simplex] infection	0.514	0.202	2.547	0.0109	0.409	0.032	12.914	3.74e-38
M79.6	Other soft tissue disorders (NEC) - Pain in limb	S63.6	Dislocation, sprain and strain of joints and ligaments at wrist and hand level - Sprain and strain of finger(s)	0.631	0.244	2.585	0.00974	0.491	0.038	12.914	3.75e-38
H53	Visual disturbances	M75	Shoulder lesions	0.595	0.159	3.743	0.000182	0.266	0.021	12.914	3.77e-38
J06	Acute upper respiratory infections of multiple and unspecified sites	E66.0	Obesity - Obesity due to excess calories	0.144	0.062	2.33	0.0198	0.223	0.017	12.914	3.77e-38
R52	Pain (NEC)	I47	Paroxysmal tachycardia	0.476	0.169	2.813	0.00491	0.442	0.034	12.913	3.8e-38
M42	Spinal osteochondrosis	B02	Zoster [herpes zoster]	0.661	0.319	2.069	0.0385	0.319	0.025	12.913	3.81e-38
M21.4	Other acquired deformities of limbs - Flat foot [pes planus] (acquired)	L70.0	Acne - Acne vulgaris	0.124	0.061	2.022	0.0432	0.29	0.022	12.913	3.81e-38
M15.0	Polyarthrosis - Primary generalized (osteo)arthrosis	H65	Nonsuppurative otitis media	0.31	0.12	2.574	0.0101	0.304	0.024	12.913	3.82e-38
M54.1	Dorsalgia - Radiculopathy	J32.0	Chronic sinusitis - Chronic maxillary sinusitis	0.358	0.178	2.01	0.0444	0.352	0.027	12.913	3.82e-38
R06	Abnormalities of breathing	R11	Nausea and vomiting	0.496	0.15	3.31	0.000933	0.459	0.036	12.912	3.85e-38
L03.1	Cellulitis - Cellulitis of other parts of limb	M25	Other joint disorders (NEC)	0.403	0.16	2.516	0.0119	0.319	0.025	12.911	3.89e-38
I84	Haemorrhoids	B97	Viral agents as the cause of diseases classified to other chapters	0.364	0.156	2.343	0.0191	0.287	0.022	12.911	3.89e-38
I84.5	Haemorrhoids - External haemorrhoids without complication	M79.2	Other soft tissue disorders (NEC) - Neuralgia and neuritisunspecified	0.413	0.109	3.778	0.000158	0.416	0.032	12.911	3.91e-38
H92.0	Otalgia and effusion of ear - Otalgia	B35.3	Dermatophytosis - Tinea pedis	0.335	0.142	2.355	0.0185	0.341	0.026	12.911	3.92e-38
M94	Other disorders of cartilage	J31	Chronic rhinitis, nasopharyngitis and pharyngitis	0.282	0.127	2.219	0.0265	0.387	0.03	12.911	3.92e-38
F51	Nonorganic sleep disorders	M54.9	Dorsalgia - Dorsalgiaunspecified	0.355	0.166	2.138	0.0325	0.372	0.029	12.911	3.92e-38
J31.2	Chronic rhinitis, nasopharyngitis and pharyngitis - Chronic pharyngitis	B00	Herpesviral [herpes simplex] infections	0.417	0.203	2.054	0.0399	0.349	0.027	12.911	3.92e-38
R52	Pain (NEC)	J41	Simple and mucopurulent chronic bronchitis	0.691	0.286	2.419	0.0156	0.462	0.036	12.91	3.95e-38
N30.0	Cystitis - Acute cystitis	Z03.3	Medical observation and evaluation for suspected diseases and conditions - Observation for suspected nervous system disorder	0.439	0.219	2.007	0.0448	0.329	0.026	12.91	3.95e-38
H43	Disorders of vitreous body	R51	Headache	0.222	0.107	2.079	0.0376	0.31	0.024	12.91	3.96e-38
S60	Superficial injury of wrist and hand	K21.0	Gastro-oesophageal reflux disease - Gastro-oesophageal reflux disease with oesophagitis	0.354	0.117	3.017	0.00256	0.281	0.022	12.91	3.97e-38
M16.0	Coxarthrosis [arthrosis of hip] - Primary coxarthrosis, bilateral	J34.3	Other disorders of nose and nasal sinuses - Hypertrophy of nasal turbinates	0.434	0.118	3.673	0.00024	0.462	0.036	12.909	3.98e-38
G54	Nerve root and plexus disorders	N20	Calculus of kidney and ureter	0.391	0.193	2.026	0.0427	0.421	0.033	12.909	3.98e-38
M25.5	Other joint disorders (NEC) - Pain in joint	B02	Zoster [herpes zoster]	0.505	0.22	2.3	0.0215	0.263	0.02	12.909	4.02e-38
D23	Other benign neoplasms of skin	K01.0	Embedded and impacted teeth - Embedded teeth	0.331	0.095	3.475	0.000511	0.275	0.021	12.908	4.06e-38
Z01.0	Other special examinations and investigations of persons without complaint or reported diagnosis - Examination of eyes and vision	S61	Open wound of wrist and hand	-0.292	0.124	-2.352	0.0187	-0.211	0.016	-12.908	4.06e-38
R06	Abnormalities of breathing	S00	Superficial injury of head	0.344	0.136	2.534	0.0113	0.331	0.026	12.908	4.07e-38
L23.9	Allergic contact dermatitis - Allergic contact dermatitisunspecified cause	K59.9	Other functional intestinal disorders - Functional intestinal disorderunspecified	0.47	0.229	2.05	0.0404	0.394	0.031	12.908	4.07e-38
S80.0	Superficial injury of lower leg - Contusion of knee	M77.0	Other enthesopathies - Medial epicondylitis	0.621	0.219	2.839	0.00453	0.518	0.04	12.907	4.13e-38
R53	Malaise and fatigue	M75	Shoulder lesions	0.451	0.111	4.049	5.15e-05	0.229	0.018	12.905	4.2e-38
L30	Other dermatitis	J45.0	Asthma - Predominantly allergic asthma	0.416	0.11	3.796	0.000147	0.358	0.028	12.905	4.21e-38
K04.0	Diseases of pulp and periapical tissues - Pulpitis	E66	Obesity	0.222	0.091	2.421	0.0155	0.337	0.026	12.905	4.23e-38
R10.3	Abdominal and pelvic pain - Pain localized to other parts of lower abdomen	M23.2	Internal derangement of knee - Derangement of meniscus due to old tear or injury	0.242	0.105	2.301	0.0214	0.339	0.026	12.905	4.23e-38
H43.3	Disorders of vitreous body - Other vitreous opacities	B35	Dermatophytosis	0.24	0.119	2.021	0.0433	0.29	0.023	12.905	4.23e-38
I49	Other cardiac arrhythmias	B07	Viral warts	0.435	0.11	3.966	7.3e-05	0.243	0.019	12.904	4.27e-38
L03	Cellulitis	K59.9	Other functional intestinal disorders - Functional intestinal disorderunspecified	0.74	0.214	3.459	0.000542	0.395	0.031	12.904	4.28e-38
I49	Other cardiac arrhythmias	J04.2	Acute laryngitis and tracheitis - Acute laryngotracheitis	0.747	0.27	2.765	0.00569	0.289	0.022	12.904	4.29e-38
G43.1	Migraine - Migraine with aura [classical migraine]	G47	Sleep disorders	0.25	0.098	2.553	0.0107	0.444	0.034	12.904	4.3e-38
M54.6	Dorsalgia - Pain in thoracic spine	I80	Phlebitis and thrombophlebitis	0.372	0.181	2.059	0.0395	0.402	0.031	12.903	4.31e-38
M22.4	Disorders of patella - Chondromalacia patellae	S90	Superficial injury of ankle and foot	0.439	0.192	2.28	0.0226	0.449	0.035	12.903	4.32e-38
L85	Other epidermal thickening	J06	Acute upper respiratory infections of multiple and unspecified sites	0.585	0.248	2.356	0.0185	0.387	0.03	12.902	4.36e-38
B34.9	Viral infection of unspecified site - Viraemia NOS	G56	Mononeuropathies of upper limb	0.278	0.109	2.556	0.0106	0.185	0.014	12.902	4.37e-38
H92	Otalgia and effusion of ear	L03	Cellulitis	0.386	0.196	1.969	0.049	0.302	0.023	12.902	4.4e-38
R07	Pain in throat and chest	S40.0	Superficial injury of shoulder and upper arm - Contusion of shoulder and upper arm	0.435	0.216	2.01	0.0444	0.335	0.026	12.901	4.43e-38
M17	Gonarthrosis [arthrosis of knee]	E06	Thyroiditis	0.115	0.058	1.995	0.046	0.25	0.019	12.901	4.44e-38
S93.6	Dislocation, sprain and strain of joints and ligaments at ankle and foot level - Sprain and strain of other and unspecified parts of foot	S40	Superficial injury of shoulder and upper arm	0.718	0.289	2.489	0.0128	0.548	0.043	12.9	4.49e-38
N30.0	Cystitis - Acute cystitis	G43.1	Migraine - Migraine with aura [classical migraine]	0.448	0.105	4.257	2.07e-05	0.425	0.033	12.9	4.52e-38
M79.6	Other soft tissue disorders (NEC) - Pain in limb	G47.0	Sleep disorders - Disorders of initiating and maintaining sleep [insomnias]	0.541	0.219	2.47	0.0135	0.417	0.032	12.9	4.53e-38
G45	Transient cerebral ischaemic attacks and related syndromes	G50.0	Disorders of trigeminal nerve - Trigeminal neuralgia	0.774	0.264	2.934	0.00335	0.583	0.045	12.899	4.59e-38
J20	Acute bronchitis	R45	Symptoms and signs involving emotional state	0.901	0.281	3.209	0.00133	0.274	0.021	12.898	4.62e-38
J06	Acute upper respiratory infections of multiple and unspecified sites	R52.2	Pain (NEC) - Other chronic pain	0.337	0.167	2.015	0.0439	0.378	0.029	12.898	4.63e-38
F45	Somatoform disorders	S20.2	Superficial injury of thorax - Contusion of thorax	0.322	0.126	2.562	0.0104	0.296	0.023	12.897	4.68e-38
M75.1	Shoulder lesions - Rotator cuff syndrome	B37	Candidiasis	0.421	0.09	4.67	3.01e-06	0.293	0.023	12.897	4.69e-38
K76	Other diseases of liver	M50.1	Cervical disc disorders - Cervical disc disorder with radiculopathy	0.769	0.225	3.423	0.000619	0.433	0.034	12.897	4.71e-38
Z48	Other surgical follow-up care	T63.4	Toxic effect of contact with venomous animals - Venom of other arthropods	0.604	0.282	2.145	0.032	0.277	0.021	12.896	4.72e-38
J32	Chronic sinusitis	K59.0	Other functional intestinal disorders - Constipation	0.506	0.168	3.012	0.00259	0.45	0.035	12.896	4.74e-38
A08	Viral and other specified intestinal infections	S80	Superficial injury of lower leg	0.456	0.18	2.533	0.0113	0.271	0.021	12.896	4.74e-38
S82	Fracture of lower leg, including ankle	M25.5	Other joint disorders (NEC) - Pain in joint	0.332	0.146	2.273	0.0231	0.26	0.02	12.895	4.78e-38
Z48	Other surgical follow-up care	H52	Disorders of refraction and accommodation	0.448	0.135	3.316	0.000913	0.145	0.011	12.895	4.79e-38
I84.5	Haemorrhoids - External haemorrhoids without complication	R07.4	Pain in throat and chest - Chest painunspecified	0.586	0.199	2.937	0.00332	0.486	0.038	12.895	4.8e-38
L81	Other disorders of pigmentation	K21.9	Gastro-oesophageal reflux disease - Gastro-oesophageal reflux disease without oesophagitis	0.404	0.135	2.997	0.00272	0.375	0.029	12.894	4.84e-38
K21.9	Gastro-oesophageal reflux disease - Gastro-oesophageal reflux disease without oesophagitis	A60	Anogenital herpesviral [herpes simplex] infection	0.712	0.197	3.617	0.000298	0.435	0.034	12.894	4.89e-38
R10.3	Abdominal and pelvic pain - Pain localized to other parts of lower abdomen	M77.0	Other enthesopathies - Medial epicondylitis	0.333	0.144	2.307	0.021	0.478	0.037	12.894	4.89e-38
H93.1	Other disorders of ear (NEC) - Tinnitus	K29.7	Gastritis and duodenitis - Gastritisunspecified	0.589	0.214	2.748	0.006	0.408	0.032	12.893	4.91e-38
M20.1	Acquired deformities of fingers and toes - Hallux valgus (acquired)	Z03.9	Medical observation and evaluation for suspected diseases and conditions - Observation for suspected disease or conditionunspecified	0.294	0.136	2.155	0.0312	0.304	0.024	12.893	4.92e-38
M20	Acquired deformities of fingers and toes	J32	Chronic sinusitis	0.344	0.153	2.257	0.024	0.371	0.029	12.893	4.94e-38
F45	Somatoform disorders	J06.8	Acute upper respiratory infections of multiple and unspecified sites - Other acute upper respiratory infections of multiple sites	0.673	0.258	2.609	0.00908	0.184	0.014	12.893	4.95e-38
J06.9	Acute upper respiratory infections of multiple and unspecified sites - Acute upper respiratory infectionunspecified	M17.1	Gonarthrosis [arthrosis of knee] - Other primary gonarthrosis	0.195	0.097	2.001	0.0454	0.203	0.016	12.893	4.96e-38
G43	Migraine	U07	Emergency use of U07	0.211	0.074	2.863	0.00419	0.197	0.015	12.892	5e-38
S60	Superficial injury of wrist and hand	G44.8	Other headache syndromes - Other specified headache syndromes	0.453	0.14	3.249	0.00116	0.376	0.029	12.892	5.01e-38
M67	Other disorders of synovium and tendon	S93.4	Dislocation, sprain and strain of joints and ligaments at ankle and foot level - Sprain and strain of ankle	0.5	0.169	2.957	0.00311	0.318	0.025	12.891	5.05e-38
K29.6	Gastritis and duodenitis - Other gastritis	E66.0	Obesity - Obesity due to excess calories	0.229	0.109	2.091	0.0365	0.389	0.03	12.891	5.05e-38
R10.2	Abdominal and pelvic pain - Pelvic and perineal pain	M47.2	Spondylosis - Other spondylosis with radiculopathy	0.816	0.308	2.653	0.00798	0.555	0.043	12.891	5.07e-38
A08	Viral and other specified intestinal infections	L50	Urticaria	0.426	0.178	2.39	0.0169	0.292	0.023	12.891	5.08e-38
M22	Disorders of patella	J00	Acute nasopharyngitis [common cold]	0.424	0.168	2.519	0.0118	0.289	0.022	12.889	5.2e-38
H35.3	Other retinal disorders - Degeneration of macula and posterior pole	J30.0	Vasomotor and allergic rhinitis - Vasomotor rhinitis	0.42	0.203	2.071	0.0384	0.353	0.027	12.888	5.25e-38
Z09.0	Follow-up examination after treatment for conditions other than malignant neoplasms - Follow-up examination after surgery for other conditions	H81.1	Disorders of vestibular function - Benign paroxysmal vertigo	0.342	0.119	2.884	0.00393	0.332	0.026	12.888	5.27e-38
K29.7	Gastritis and duodenitis - Gastritisunspecified	B80	Enterobiasis	0.798	0.282	2.835	0.00458	0.432	0.034	12.887	5.31e-38
H93.1	Other disorders of ear (NEC) - Tinnitus	R05	Cough	0.32	0.163	1.963	0.0497	0.277	0.021	12.887	5.31e-38
G50	Disorders of trigeminal nerve	M75.9	Shoulder lesions - Shoulder lesionunspecified	0.446	0.214	2.083	0.0373	0.458	0.036	12.887	5.32e-38
M23	Internal derangement of knee	S92	Fracture of foot, except ankle	0.5	0.117	4.284	1.84e-05	0.275	0.021	12.887	5.34e-38
Z48.0	Other surgical follow-up care - Attention to surgical dressings and sutures	H61	Other disorders of external ear	0.342	0.116	2.938	0.0033	0.173	0.013	12.887	5.34e-38
S60	Superficial injury of wrist and hand	R11	Nausea and vomiting	0.262	0.13	2.012	0.0442	0.315	0.024	12.887	5.36e-38
J30.0	Vasomotor and allergic rhinitis - Vasomotor rhinitis	M80	Osteoporosis with pathological fracture	0.294	0.127	2.312	0.0208	0.491	0.038	12.886	5.37e-38
M24.5	Other specific joint derangements - Contracture of joint	S92	Fracture of foot, except ankle	0.855	0.292	2.932	0.00337	0.515	0.04	12.885	5.43e-38
U07.1	Emergency use of U07 - COVID-19, virus identified	W01	Fall on same level from slipping, tripping and stumbling	0.36	0.107	3.351	0.000806	0.134	0.01	12.885	5.45e-38
H52	Disorders of refraction and accommodation	E78.0	Disorders of lipoprotein metabolism and other lipidaemias - Pure hypercholesterolaemia	0.237	0.097	2.44	0.0147	0.201	0.016	12.885	5.49e-38
M79.2	Other soft tissue disorders (NEC) - Neuralgia and neuritisunspecified	L03	Cellulitis	0.507	0.138	3.67	0.000243	0.279	0.022	12.884	5.54e-38
J35.0	Chronic diseases of tonsils and adenoids - Chronic tonsillitis	S00	Superficial injury of head	0.361	0.109	3.311	0.000931	0.207	0.016	12.883	5.59e-38
H10.3	Conjunctivitis - Acute conjunctivitisunspecified Excl.: ophthalmia neonatorum NOS (P39.1)	M16	Coxarthrosis [arthrosis of hip]	0.254	0.123	2.066	0.0388	0.268	0.021	12.883	5.6e-38
Z12	Special screening examination for neoplasms	Z76.3	Persons encountering health services in other circumstances - Healthy person accompanying sick person	0.383	0.186	2.056	0.0398	0.215	0.017	12.883	5.62e-38
S90	Superficial injury of ankle and foot	F10	Mental and behavioural disorders due to use of alcohol	0.295	0.103	2.879	0.00399	0.377	0.029	12.882	5.66e-38
N20.0	Calculus of kidney and ureter - Calculus of kidney	I20	Angina pectoris	0.457	0.155	2.948	0.0032	0.409	0.032	12.882	5.67e-38
M72	Fibroblastic disorders	L30	Other dermatitis	0.432	0.141	3.063	0.00219	0.33	0.026	12.881	5.77e-38
G54	Nerve root and plexus disorders	I70	Atherosclerosis	0.768	0.286	2.686	0.00722	0.497	0.039	12.88	5.83e-38
Z03.9	Medical observation and evaluation for suspected diseases and conditions - Observation for suspected disease or conditionunspecified	M17.0	Gonarthrosis [arthrosis of knee] - Primary gonarthrosis, bilateral	0.425	0.146	2.918	0.00353	0.276	0.021	12.88	5.85e-38
A56	Other sexually transmitted chlamydial diseases	M54	Dorsalgia	0.873	0.367	2.383	0.0172	0.288	0.022	12.88	5.85e-38
E66.0	Obesity - Obesity due to excess calories	M13.9	Other arthritis - Arthritisunspecified	0.24	0.102	2.347	0.0189	0.352	0.027	12.88	5.85e-38
J20	Acute bronchitis	S93.6	Dislocation, sprain and strain of joints and ligaments at ankle and foot level - Sprain and strain of other and unspecified parts of foot	0.459	0.166	2.77	0.00561	0.291	0.023	12.88	5.87e-38
K04.5	Diseases of pulp and periapical tissues - Chronic apical periodontitis	K21	Gastro-oesophageal reflux disease	0.45	0.197	2.287	0.0222	0.202	0.016	12.88	5.87e-38
I80	Phlebitis and thrombophlebitis	Z03.8	Medical observation and evaluation for suspected diseases and conditions - Observation for other suspected diseases and conditions	0.412	0.156	2.646	0.00816	0.261	0.02	12.879	5.88e-38
L60	Nail disorders	W01	Fall on same level from slipping, tripping and stumbling	0.166	0.077	2.144	0.032	0.198	0.015	12.879	5.91e-38
S20	Superficial injury of thorax	S91	Open wound of ankle and foot	0.801	0.279	2.867	0.00414	0.389	0.03	12.879	5.94e-38
I10	Essential (primary) hypertension	K29.1	Gastritis and duodenitis - Other acute gastritis	0.356	0.179	1.987	0.0469	0.394	0.031	12.879	5.94e-38
L20	Atopic dermatitis	L03	Cellulitis	0.346	0.175	1.977	0.0481	0.317	0.025	12.878	6.01e-38
D22.5	Melanocytic naevinaevus - Melanocytic naevi of trunk	R10.3	Abdominal and pelvic pain - Pain localized to other parts of lower abdomen	0.164	0.071	2.293	0.0219	0.225	0.017	12.878	6.02e-38
Z04	Examination and observation for other reasons	G44	Other headache syndromes	0.509	0.191	2.661	0.0078	0.252	0.02	12.877	6.07e-38
M13	Other arthritis	F41.2	Other anxiety disorders - Mixed anxiety and depressive disorder	0.603	0.214	2.822	0.00477	0.307	0.024	12.877	6.09e-38
B37	Candidiasis	H90.3	Conductive and sensorineural hearing loss - Sensorineural hearing loss, bilateral	0.207	0.083	2.493	0.0127	0.322	0.025	12.877	6.09e-38
R51	Headache	B07	Viral warts	0.335	0.125	2.688	0.00718	0.209	0.016	12.877	6.1e-38
B80	Enterobiasis	M54.5	Dorsalgia - Low back pain	0.384	0.173	2.218	0.0266	0.237	0.018	12.876	6.11e-38
I84.5	Haemorrhoids - External haemorrhoids without complication	J34.2	Other disorders of nose and nasal sinuses - Deviated nasal septum	0.245	0.111	2.211	0.027	0.442	0.034	12.876	6.11e-38
S90.3	Superficial injury of ankle and foot - Contusion of other and unspecified parts of foot	F10	Mental and behavioural disorders due to use of alcohol	0.354	0.169	2.096	0.0361	0.545	0.042	12.876	6.11e-38
M17	Gonarthrosis [arthrosis of knee]	J41	Simple and mucopurulent chronic bronchitis	0.403	0.174	2.321	0.0203	0.35	0.027	12.876	6.12e-38
K58	Irritable bowel syndrome	Z76	Persons encountering health services in other circumstances	0.406	0.151	2.686	0.00724	0.201	0.016	12.876	6.13e-38
M94.2	Other disorders of cartilage - Chondromalacia	R10	Abdominal and pelvic pain	0.353	0.109	3.255	0.00114	0.334	0.026	12.876	6.16e-38
H52.0	Disorders of refraction and accommodation - Hypermetropia	B34	Viral infection of unspecified site	0.172	0.082	2.088	0.0368	0.169	0.013	12.876	6.16e-38
L70	Acne	Z03.9	Medical observation and evaluation for suspected diseases and conditions - Observation for suspected disease or conditionunspecified	0.268	0.116	2.304	0.0212	0.21	0.016	12.875	6.18e-38
M94	Other disorders of cartilage	Z71	Persons encountering health services for other counselling and medical advice (NEC)	0.5	0.134	3.718	0.000201	0.305	0.024	12.875	6.21e-38
M77	Other enthesopathies	R11	Nausea and vomiting	0.347	0.127	2.739	0.00616	0.317	0.025	12.875	6.24e-38
K57	Diverticular disease of intestine	M50.1	Cervical disc disorders - Cervical disc disorder with radiculopathy	0.288	0.137	2.096	0.0361	0.484	0.038	12.875	6.25e-38
I20	Angina pectoris	J02.9	Acute pharyngitis - Acute pharyngitisunspecified	0.392	0.157	2.501	0.0124	0.273	0.021	12.874	6.26e-38
Z09.0	Follow-up examination after treatment for conditions other than malignant neoplasms - Follow-up examination after surgery for other conditions	K29.9	Gastritis and duodenitis - Gastroduodenitisunspecified	0.573	0.175	3.276	0.00105	0.346	0.027	12.874	6.33e-38
H25.1	Senile cataract - Senile nuclear cataract	M54	Dorsalgia	0.41	0.123	3.346	0.000819	0.305	0.024	12.874	6.34e-38
B07	Viral warts	Z02	Examination and encounter for administrative purposes	0.764	0.19	4.028	5.62e-05	0.333	0.026	12.873	6.35e-38
M79.2	Other soft tissue disorders (NEC) - Neuralgia and neuritisunspecified	F33.11	Recurrent depressive disorder - Recurrent depressive disorder, current episode moderate - without somatic symptoms	0.337	0.125	2.702	0.00689	0.412	0.032	12.873	6.36e-38
L70.0	Acne - Acne vulgaris	E66	Obesity	-0.157	0.042	-3.713	0.000205	-0.339	0.026	-12.873	6.41e-38
J32.0	Chronic sinusitis - Chronic maxillary sinusitis	J18	Pneumonia, organism unspecified	0.539	0.269	2.001	0.0454	0.373	0.029	12.872	6.45e-38
H10.3	Conjunctivitis - Acute conjunctivitisunspecified Excl.: ophthalmia neonatorum NOS (P39.1)	G47.0	Sleep disorders - Disorders of initiating and maintaining sleep [insomnias]	0.511	0.212	2.405	0.0162	0.378	0.029	12.872	6.47e-38
J45.8	Asthma - Mixed asthma	M16.0	Coxarthrosis [arthrosis of hip] - Primary coxarthrosis, bilateral	0.33	0.093	3.545	0.000392	0.404	0.031	12.872	6.5e-38
Z04	Examination and observation for other reasons	H92	Otalgia and effusion of ear	0.619	0.301	2.058	0.0396	0.317	0.025	12.872	6.5e-38
Z09.0	Follow-up examination after treatment for conditions other than malignant neoplasms - Follow-up examination after surgery for other conditions	F43	Reaction to severe stress, and adjustment disorders	0.302	0.124	2.427	0.0152	0.261	0.02	12.871	6.53e-38
K76.0	Other diseases of liver - Fatty (change of) liver (NEC), Nonalcoholic fatty liver disease [NAFLD]	R10.3	Abdominal and pelvic pain - Pain localized to other parts of lower abdomen	0.402	0.147	2.731	0.00631	0.524	0.041	12.871	6.57e-38
M51.1	Other intervertebral disc disorders - Lumbar and other intervertebral disc disorders with radiculopathy (G55.1*)	M67.4	Other disorders of synovium and tendon - Ganglion	0.657	0.266	2.47	0.0135	0.34	0.026	12.871	6.57e-38
G50	Disorders of trigeminal nerve	I84.5	Haemorrhoids - External haemorrhoids without complication	0.512	0.179	2.869	0.00411	0.543	0.042	12.87	6.63e-38
S60.0	Superficial injury of wrist and hand - Contusion of finger(s) without damage to nail Contusion of finger(s) NOS	J45	Asthma	0.268	0.115	2.331	0.0198	0.317	0.025	12.87	6.64e-38
H93	Other disorders of ear (NEC)	N30.9	Cystitis - Cystitisunspecified	0.447	0.144	3.102	0.00193	0.346	0.027	12.87	6.66e-38
L02	Cutaneous abscess, furuncle and carbuncle	F32.1	Depressive episode - Moderate depressive episode	0.297	0.141	2.1	0.0357	0.317	0.025	12.869	6.69e-38
K58	Irritable bowel syndrome	J45.0	Asthma - Predominantly allergic asthma	0.196	0.097	2.026	0.0428	0.459	0.036	12.869	6.71e-38
J01.0	Acute sinusitis - Acute maxillary sinusitis	M23.2	Internal derangement of knee - Derangement of meniscus due to old tear or injury	0.425	0.114	3.723	0.000197	0.271	0.021	12.868	6.78e-38
H93.1	Other disorders of ear (NEC) - Tinnitus	K60	Fissure and fistula of anal and rectal regions	0.504	0.176	2.859	0.00425	0.491	0.038	12.868	6.79e-38
L71.0	Rosacea - Perioral dermatitis	Z03	Medical observation and evaluation for suspected diseases and conditions	0.572	0.129	4.445	8.81e-06	0.6	0.047	12.868	6.82e-38
N30.0	Cystitis - Acute cystitis	M47.8	Spondylosis - Other spondylosis	0.523	0.138	3.794	0.000149	0.325	0.025	12.868	6.83e-38
Z48	Other surgical follow-up care	Z02	Examination and encounter for administrative purposes	0.457	0.217	2.106	0.0352	0.21	0.016	12.867	6.92e-38
H01	Other inflammation of eyelid	F51	Nonorganic sleep disorders	0.512	0.163	3.138	0.0017	0.346	0.027	12.866	6.99e-38
M79.2	Other soft tissue disorders (NEC) - Neuralgia and neuritisunspecified	K57.3	Diverticular disease of intestine - Diverticular disease of large intestine without perforation or abscess	0.317	0.12	2.634	0.00845	0.46	0.036	12.866	6.99e-38
M75.0	Shoulder lesions - Adhesive capsulitis of shoulder	M76	Enthesopathies of lower limb, excluding foot	0.59	0.241	2.453	0.0142	0.477	0.037	12.866	6.99e-38
M54.2	Dorsalgia - Cervicalgia	Z12	Special screening examination for neoplasms	0.342	0.164	2.088	0.0368	0.184	0.014	12.866	7e-38
H04	Disorders of lacrimal system	F41.1	Other anxiety disorders - Generalized anxiety disorder	0.66	0.202	3.271	0.00107	0.503	0.039	12.866	7.01e-38
T63.4	Toxic effect of contact with venomous animals - Venom of other arthropods	D22	Melanocytic naevinaevus	0.369	0.134	2.757	0.00584	0.274	0.021	12.866	7.03e-38
E79	Disorders of purine and pyrimidine metabolism	K80.2	Cholelithiasis - Calculus of gallbladder without cholecystitis	0.273	0.128	2.128	0.0334	0.559	0.043	12.865	7.04e-38
L60.3	Nail disorders - Nail dystrophy	L29	Pruritus	0.719	0.265	2.715	0.00662	0.654	0.051	12.865	7.1e-38
M17.0	Gonarthrosis [arthrosis of knee] - Primary gonarthrosis, bilateral	M53	Other dorsopathies (NEC)	0.397	0.147	2.698	0.00697	0.419	0.033	12.864	7.15e-38
J35.0	Chronic diseases of tonsils and adenoids - Chronic tonsillitis	A60	Anogenital herpesviral [herpes simplex] infection	0.56	0.169	3.311	0.000929	0.347	0.027	12.863	7.23e-38
R42	Dizziness and giddiness	E78.0	Disorders of lipoprotein metabolism and other lipidaemias - Pure hypercholesterolaemia	0.292	0.103	2.849	0.00438	0.244	0.019	12.863	7.28e-38
Z12	Special screening examination for neoplasms	B35	Dermatophytosis	0.437	0.147	2.96	0.00307	0.165	0.013	12.862	7.32e-38
M23	Internal derangement of knee	G44.8	Other headache syndromes - Other specified headache syndromes	0.379	0.136	2.793	0.00522	0.393	0.031	12.862	7.36e-38
T63.4	Toxic effect of contact with venomous animals - Venom of other arthropods	L23	Allergic contact dermatitis	0.582	0.197	2.95	0.00318	0.271	0.021	12.862	7.38e-38
H65.0	Nonsuppurative otitis media - Acute serous otitis media	J45.8	Asthma - Mixed asthma	0.268	0.104	2.566	0.0103	0.387	0.03	12.862	7.41e-38
I84.9	Haemorrhoids - Unspecified haemorrhoids without complication	M47	Spondylosis	0.396	0.134	2.96	0.00308	0.418	0.032	12.861	7.44e-38
J35.0	Chronic diseases of tonsils and adenoids - Chronic tonsillitis	L72	Follicular cysts of skin and subcutaneous tissue	0.266	0.082	3.239	0.0012	0.256	0.02	12.861	7.5e-38
H92	Otalgia and effusion of ear	K29.9	Gastritis and duodenitis - Gastroduodenitisunspecified	0.918	0.241	3.808	0.00014	0.361	0.028	12.86	7.51e-38
M76	Enthesopathies of lower limb, excluding foot	H52	Disorders of refraction and accommodation	0.37	0.138	2.674	0.0075	0.289	0.022	12.86	7.53e-38
M51	Other intervertebral disc disorders	R04	Haemorrhage from respiratory passages	0.174	0.084	2.068	0.0386	0.294	0.023	12.86	7.55e-38
J06.9	Acute upper respiratory infections of multiple and unspecified sites - Acute upper respiratory infectionunspecified	F41.1	Other anxiety disorders - Generalized anxiety disorder	0.451	0.13	3.467	0.000526	0.315	0.024	12.86	7.57e-38
S60.0	Superficial injury of wrist and hand - Contusion of finger(s) without damage to nail Contusion of finger(s) NOS	H10	Conjunctivitis	0.486	0.151	3.218	0.00129	0.23	0.018	12.859	7.61e-38
R49.0	Voice disturbances - Dysphonia	M50.1	Cervical disc disorders - Cervical disc disorder with radiculopathy	0.515	0.218	2.365	0.018	0.572	0.044	12.859	7.62e-38
H04	Disorders of lacrimal system	K60	Fissure and fistula of anal and rectal regions	0.678	0.235	2.886	0.0039	0.526	0.041	12.859	7.63e-38
M21	Other acquired deformities of limbs	K44.9	Diaphragmatic hernia - Diaphragmatic hernia without obstruction or gangrene	0.254	0.125	2.032	0.0422	0.44	0.034	12.859	7.63e-38
H52.0	Disorders of refraction and accommodation - Hypermetropia	F43	Reaction to severe stress, and adjustment disorders	0.165	0.084	1.962	0.0498	0.249	0.019	12.859	7.63e-38
M54.8	Dorsalgia - Other dorsalgia	L03	Cellulitis	0.53	0.219	2.415	0.0157	0.342	0.027	12.859	7.64e-38
M54.1	Dorsalgia - Radiculopathy	R53	Malaise and fatigue	0.482	0.129	3.751	0.000176	0.225	0.018	12.859	7.66e-38
G58.0	Other mononeuropathies - Intercostal neuropathy	K59.0	Other functional intestinal disorders - Constipation	0.831	0.205	4.052	5.09e-05	0.535	0.042	12.858	7.73e-38
S90.3	Superficial injury of ankle and foot - Contusion of other and unspecified parts of foot	G56	Mononeuropathies of upper limb	0.602	0.185	3.256	0.00113	0.413	0.032	12.858	7.74e-38
J34.3	Other disorders of nose and nasal sinuses - Hypertrophy of nasal turbinates	Z02	Examination and encounter for administrative purposes	0.401	0.163	2.467	0.0136	0.375	0.029	12.858	7.74e-38
I84	Haemorrhoids	H53.1	Visual disturbances - Subjective visual disturbances	0.499	0.181	2.754	0.00589	0.392	0.03	12.858	7.75e-38
K59.9	Other functional intestinal disorders - Functional intestinal disorderunspecified	S30	Superficial injury of abdomen, lower back and pelvis	0.65	0.24	2.709	0.00675	0.471	0.037	12.858	7.75e-38
M75.1	Shoulder lesions - Rotator cuff syndrome	Z03.9	Medical observation and evaluation for suspected diseases and conditions - Observation for suspected disease or conditionunspecified	0.536	0.203	2.643	0.00822	0.295	0.023	12.858	7.76e-38
H10.1	Conjunctivitis - Acute atopic conjunctivitis	M42.1	Spinal osteochondrosis - Adult osteochondrosis of spine	0.509	0.209	2.433	0.015	0.426	0.033	12.858	7.78e-38
R49	Voice disturbances	B34.9	Viral infection of unspecified site - Viraemia NOS	0.575	0.192	2.992	0.00277	0.34	0.026	12.858	7.79e-38
F41.9	Other anxiety disorders - Anxiety disorderunspecified	B35	Dermatophytosis	0.293	0.108	2.73	0.00633	0.259	0.02	12.858	7.8e-38
A60	Anogenital herpesviral [herpes simplex] infection	Z03.9	Medical observation and evaluation for suspected diseases and conditions - Observation for suspected disease or conditionunspecified	0.748	0.336	2.227	0.026	0.38	0.03	12.857	7.81e-38
M75.5	Shoulder lesions - Bursitis of shoulder	M53	Other dorsopathies (NEC)	0.693	0.266	2.603	0.00924	0.622	0.048	12.857	7.82e-38
Z25	Need for immunization against other single viral diseases	B35.1	Dermatophytosis - Tinea unguium	0.232	0.1	2.322	0.0203	0.188	0.015	12.857	7.83e-38
N64	Other disorders of breast	E55	Vitamin D deficiency	0.292	0.115	2.531	0.0114	0.235	0.018	12.857	7.89e-38
L30	Other dermatitis	I11	Hypertensive heart disease	0.177	0.067	2.628	0.0086	0.207	0.016	12.857	7.91e-38
M65	Synovitis and tenosynovitis	L60	Nail disorders	0.592	0.261	2.27	0.0232	0.314	0.024	12.857	7.91e-38
M25.5	Other joint disorders (NEC) - Pain in joint	F06	Other mental disorders due to brain damage and dysfunction and to physical disease	0.596	0.266	2.243	0.0249	0.357	0.028	12.856	7.93e-38
Z48.0	Other surgical follow-up care - Attention to surgical dressings and sutures	N64.4	Other disorders of breast - Mastodynia	0.745	0.263	2.833	0.00461	0.276	0.021	12.855	8.05e-38
J45.8	Asthma - Mixed asthma	Z96	Presence of other functional implants	0.372	0.11	3.366	0.000762	0.374	0.029	12.855	8.07e-38
S06	Intracranial injury	M75	Shoulder lesions	0.671	0.18	3.729	0.000192	0.348	0.027	12.855	8.1e-38
I11.0	Hypertensive heart disease - Hypertensive heart disease with (congestive) heart failure	R10	Abdominal and pelvic pain	0.142	0.065	2.175	0.0296	0.232	0.018	12.855	8.11e-38
D21	Other benign neoplasms of connective and other soft tissue	K58	Irritable bowel syndrome	0.625	0.169	3.698	0.000217	0.366	0.029	12.854	8.22e-38
G47.3	Sleep disorders - Sleep apnoea	Z96	Presence of other functional implants	0.477	0.151	3.155	0.00161	0.417	0.032	12.853	8.22e-38
M72	Fibroblastic disorders	R05	Cough	0.458	0.21	2.182	0.0291	0.353	0.027	12.853	8.23e-38
H25	Senile cataract	J31.0	Chronic rhinitis, nasopharyngitis and pharyngitis - Chronic rhinitis	0.356	0.178	2.001	0.0454	0.44	0.034	12.853	8.28e-38
S90.1	Superficial injury of ankle and foot - Contusion of toe(s) without damage to nail	J34	Other disorders of nose and nasal sinuses	0.246	0.122	2.012	0.0443	0.312	0.024	12.853	8.29e-38
S93.4	Dislocation, sprain and strain of joints and ligaments at ankle and foot level - Sprain and strain of ankle	H11	Other disorders of conjunctiva	0.326	0.161	2.029	0.0425	0.324	0.025	12.852	8.33e-38
J04	Acute laryngitis and tracheitis	E66.9	Obesity - Obesityunspecified	0.211	0.104	2.031	0.0422	0.307	0.024	12.852	8.34e-38
J06	Acute upper respiratory infections of multiple and unspecified sites	L84	Corns and callosities	0.351	0.129	2.727	0.00639	0.346	0.027	12.852	8.39e-38
S06.0	Intracranial injury - Concussion	M23	Internal derangement of knee	0.445	0.204	2.185	0.0289	0.418	0.033	12.851	8.47e-38
G43.0	Migraine - Migraine without aura [common migraine]	Z03.9	Medical observation and evaluation for suspected diseases and conditions - Observation for suspected disease or conditionunspecified	0.364	0.165	2.21	0.0271	0.323	0.025	12.851	8.52e-38
M51	Other intervertebral disc disorders	H53.1	Visual disturbances - Subjective visual disturbances	0.55	0.196	2.81	0.00495	0.417	0.032	12.849	8.68e-38
K21.0	Gastro-oesophageal reflux disease - Gastro-oesophageal reflux disease with oesophagitis	B07	Viral warts	0.361	0.142	2.542	0.011	0.325	0.025	12.849	8.68e-38
K29	Gastritis and duodenitis	J30.1	Vasomotor and allergic rhinitis - Allergic rhinitis due to pollen	0.187	0.092	2.035	0.0418	0.326	0.025	12.849	8.68e-38
M16.1	Coxarthrosis [arthrosis of hip] - Other primary coxarthrosis	I50	Heart failure	0.248	0.12	2.057	0.0397	0.37	0.029	12.849	8.7e-38
H35	Other retinal disorders	K57.3	Diverticular disease of intestine - Diverticular disease of large intestine without perforation or abscess	0.369	0.164	2.243	0.0249	0.413	0.032	12.849	8.75e-38
K29.6	Gastritis and duodenitis - Other gastritis	M53	Other dorsopathies (NEC)	0.706	0.352	2.008	0.0447	0.565	0.044	12.849	8.76e-38
S20	Superficial injury of thorax	G44.8	Other headache syndromes - Other specified headache syndromes	0.547	0.143	3.831	0.000128	0.465	0.036	12.848	8.83e-38
S06	Intracranial injury	M79.1	Other soft tissue disorders (NEC) - Myalgia	0.689	0.23	2.989	0.0028	0.356	0.028	12.848	8.83e-38
G43	Migraine	H10.3	Conjunctivitis - Acute conjunctivitisunspecified Excl.: ophthalmia neonatorum NOS (P39.1)	0.2	0.091	2.188	0.0287	0.271	0.021	12.847	8.99e-38
J30.0	Vasomotor and allergic rhinitis - Vasomotor rhinitis	I11	Hypertensive heart disease	0.145	0.064	2.251	0.0244	0.244	0.019	12.846	9.02e-38
K21.0	Gastro-oesophageal reflux disease - Gastro-oesophageal reflux disease with oesophagitis	H61.2	Other disorders of external ear - Impacted cerumen	0.196	0.075	2.597	0.00941	0.243	0.019	12.846	9.03e-38
B35	Dermatophytosis	W22	Striking against or struck by other objects	0.284	0.084	3.392	0.000694	0.19	0.015	12.846	9.05e-38
D18.0	Haemangioma and lymphangioma, any site - Haemangioma, any site	I49.4	Other cardiac arrhythmias - Other and unspecified premature depolarization	0.305	0.143	2.131	0.0331	0.428	0.033	12.846	9.07e-38
L24	Irritant contact dermatitis	J31.2	Chronic rhinitis, nasopharyngitis and pharyngitis - Chronic pharyngitis	0.508	0.255	1.99	0.0466	0.36	0.028	12.846	9.1e-38
R05	Cough	R52.2	Pain (NEC) - Other chronic pain	0.717	0.236	3.033	0.00242	0.361	0.028	12.845	9.13e-38
Z01.8	Other special examinations and investigations of persons without complaint or reported diagnosis - Other specified special examinations	F32.1	Depressive episode - Moderate depressive episode	0.621	0.21	2.951	0.00317	0.344	0.027	12.845	9.17e-38
Z02	Examination and encounter for administrative purposes	K04	Diseases of pulp and periapical tissues	0.485	0.209	2.326	0.02	0.217	0.017	12.845	9.22e-38
I20.9	Angina pectoris - Angina pectorisunspecified	K80	Cholelithiasis	0.386	0.177	2.177	0.0295	0.369	0.029	12.844	9.24e-38
H40.0	Glaucoma - Glaucoma suspect	Z01	Other special examinations and investigations of persons without complaint or reported diagnosis	0.232	0.114	2.037	0.0416	0.35	0.027	12.844	9.26e-38
R07	Pain in throat and chest	N60.1	Benign mammary dysplasia - Diffuse cystic mastopathy Cystic breast	0.321	0.15	2.136	0.0327	0.39	0.03	12.843	9.43e-38
S62	Fracture at wrist and hand level	R10.4	Abdominal and pelvic pain - Other and unspecified abdominal pain	0.41	0.139	2.954	0.00314	0.239	0.019	12.842	9.49e-38
R06	Abnormalities of breathing	U07	Emergency use of U07	0.245	0.108	2.271	0.0231	0.238	0.019	12.842	9.49e-38
G44.2	Other headache syndromes - Tension-type headache	K81	Cholecystitis	0.267	0.133	2.014	0.044	0.473	0.037	12.842	9.49e-38
M51	Other intervertebral disc disorders	I47	Paroxysmal tachycardia	0.439	0.121	3.635	0.000279	0.328	0.026	12.842	9.5e-38
J45.0	Asthma - Predominantly allergic asthma	H81	Disorders of vestibular function	0.203	0.085	2.383	0.0172	0.447	0.035	12.842	9.54e-38
I11.0	Hypertensive heart disease - Hypertensive heart disease with (congestive) heart failure	N20.0	Calculus of kidney and ureter - Calculus of kidney	0.218	0.091	2.408	0.016	0.431	0.034	12.842	9.58e-38
R06	Abnormalities of breathing	K29.9	Gastritis and duodenitis - Gastroduodenitisunspecified	0.636	0.184	3.465	0.00053	0.421	0.033	12.842	9.6e-38
Z96.6	Presence of other functional implants - Presence of orthopaedic joint implants	I48	Atrial fibrillation and flutter	0.321	0.127	2.534	0.0113	0.437	0.034	12.841	9.64e-38
J35.0	Chronic diseases of tonsils and adenoids - Chronic tonsillitis	N39.3	Other disorders of urinary system - Stress incontinence	0.438	0.102	4.296	1.74e-05	0.378	0.029	12.841	9.66e-38
W20	Struck by thrown, projected or falling object	M79.1	Other soft tissue disorders (NEC) - Myalgia	0.702	0.214	3.276	0.00105	0.326	0.025	12.841	9.7e-38
I80	Phlebitis and thrombophlebitis	H52	Disorders of refraction and accommodation	0.26	0.131	1.976	0.0482	0.272	0.021	12.84	9.84e-38
Z54.0	Convalescence - Convalescence following surgery	G47.3	Sleep disorders - Sleep apnoea	0.488	0.21	2.331	0.0198	0.428	0.033	12.839	9.87e-38
H35	Other retinal disorders	J02	Acute pharyngitis	0.315	0.146	2.16	0.0308	0.215	0.017	12.839	9.94e-38
H04	Disorders of lacrimal system	Z24.1	Need for immunization against certain single viral diseases - Need for immunization against arthropod-borne viral encephalitis	0.428	0.155	2.768	0.00564	0.267	0.021	12.839	9.97e-38
L23.9	Allergic contact dermatitis - Allergic contact dermatitisunspecified cause	H81	Disorders of vestibular function	0.286	0.141	2.039	0.0415	0.282	0.022	12.838	9.99e-38
J20	Acute bronchitis	Z48	Other surgical follow-up care	0.282	0.131	2.148	0.0317	0.137	0.011	12.838	1e-37
J45.9	Asthma - Asthmaunspecified	M53	Other dorsopathies (NEC)	0.458	0.151	3.025	0.00249	0.479	0.037	12.838	1.01e-37
B35.3	Dermatophytosis - Tinea pedis	J31.0	Chronic rhinitis, nasopharyngitis and pharyngitis - Chronic rhinitis	0.341	0.152	2.238	0.0252	0.376	0.029	12.838	1.01e-37
M15.0	Polyarthrosis - Primary generalized (osteo)arthrosis	E66.9	Obesity - Obesityunspecified	0.496	0.114	4.357	1.32e-05	0.499	0.039	12.837	1.02e-37
D23.5	Other benign neoplasms of skin - Skin of trunk	J31.0	Chronic rhinitis, nasopharyngitis and pharyngitis - Chronic rhinitis	0.486	0.154	3.154	0.00161	0.341	0.027	12.837	1.02e-37
D23.4	Other benign neoplasms of skin - Skin of scalp and neck	M47.8	Spondylosis - Other spondylosis	0.312	0.141	2.216	0.0267	0.437	0.034	12.836	1.02e-37
S80.0	Superficial injury of lower leg - Contusion of knee	I83.9	Varicose veins of lower extremities - Varicose veins of lower extremities without ulcer or inflammation	0.293	0.098	2.974	0.00294	0.341	0.027	12.836	1.03e-37
H52.0	Disorders of refraction and accommodation - Hypermetropia	K26	Duodenal ulcer	0.136	0.066	2.063	0.0392	0.288	0.022	12.836	1.03e-37
A08.4	Viral and other specified intestinal infections - Viral intestinal infectionunspecified	F41.0	Other anxiety disorders - Panic disorder [episodic paroxysmal anxiety]	0.573	0.147	3.898	9.69e-05	0.482	0.038	12.836	1.04e-37
S90	Superficial injury of ankle and foot	H81	Disorders of vestibular function	0.298	0.093	3.207	0.00134	0.27	0.021	12.836	1.04e-37
I50	Heart failure	M54.5	Dorsalgia - Low back pain	0.376	0.086	4.346	1.39e-05	0.249	0.019	12.834	1.05e-37
G43.0	Migraine - Migraine without aura [common migraine]	R55	Syncope and collapse	0.233	0.092	2.52	0.0117	0.515	0.04	12.834	1.05e-37
S93	Dislocation, sprain and strain of joints and ligaments at ankle and foot level	H60	Otitis externa	0.278	0.084	3.312	0.000926	0.213	0.017	12.834	1.06e-37
D22	Melanocytic naevinaevus	M81	Osteoporosis without pathological fracture	0.293	0.089	3.303	0.000958	0.379	0.03	12.834	1.06e-37
M15	Polyarthrosis	I48	Atrial fibrillation and flutter	0.197	0.092	2.13	0.0331	0.281	0.022	12.834	1.06e-37
M75.5	Shoulder lesions - Bursitis of shoulder	H81	Disorders of vestibular function	0.415	0.134	3.108	0.00188	0.415	0.032	12.833	1.07e-37
Z02.4	Examination and encounter for administrative purposes - Examination for driving licence	B35.1	Dermatophytosis - Tinea unguium	0.261	0.091	2.872	0.00407	0.209	0.016	12.833	1.07e-37
M15	Polyarthrosis	Z71.8	Persons encountering health services for other counselling and medical advice (NEC) - Other specified counselling	0.322	0.151	2.124	0.0337	0.226	0.018	12.833	1.07e-37
S40	Superficial injury of shoulder and upper arm	G44.2	Other headache syndromes - Tension-type headache	0.53	0.146	3.629	0.000284	0.373	0.029	12.833	1.08e-37
K57	Diverticular disease of intestine	W01	Fall on same level from slipping, tripping and stumbling	0.185	0.087	2.118	0.0342	0.341	0.027	12.832	1.09e-37
L72	Follicular cysts of skin and subcutaneous tissue	L84	Corns and callosities	0.277	0.137	2.022	0.0432	0.434	0.034	12.832	1.09e-37
M23	Internal derangement of knee	Z02.4	Examination and encounter for administrative purposes - Examination for driving licence	0.241	0.095	2.536	0.0112	0.22	0.017	12.831	1.1e-37
N20	Calculus of kidney and ureter	K29.6	Gastritis and duodenitis - Other gastritis	0.45	0.22	2.043	0.041	0.491	0.038	12.831	1.1e-37
I84	Haemorrhoids	R04.0	Haemorrhage from respiratory passages - Epistaxis	0.339	0.071	4.773	1.81e-06	0.294	0.023	12.83	1.12e-37
K76.0	Other diseases of liver - Fatty (change of) liver (NEC), Nonalcoholic fatty liver disease [NAFLD]	Z71.1	Persons encountering health services for other counselling and medical advice (NEC) - Person with feared complaint in whom no diagnosis is made	0.83	0.265	3.137	0.00171	0.483	0.038	12.83	1.12e-37
L02.4	Cutaneous abscess, furuncle and carbuncle - Cutaneous abscess, furuncle and carbuncle of limb	S00	Superficial injury of head	0.926	0.382	2.425	0.0153	0.369	0.029	12.829	1.12e-37
S60.0	Superficial injury of wrist and hand - Contusion of finger(s) without damage to nail Contusion of finger(s) NOS	M13.9	Other arthritis - Arthritisunspecified	0.593	0.25	2.37	0.0178	0.481	0.037	12.83	1.12e-37
M51	Other intervertebral disc disorders	H25.1	Senile cataract - Senile nuclear cataract	0.301	0.121	2.482	0.0131	0.266	0.021	12.828	1.14e-37
K57	Diverticular disease of intestine	J32	Chronic sinusitis	0.332	0.169	1.968	0.0491	0.52	0.041	12.828	1.14e-37
M75.1	Shoulder lesions - Rotator cuff syndrome	H60	Otitis externa	0.38	0.111	3.419	0.00063	0.307	0.024	12.828	1.15e-37
S61.8	Open wound of wrist and hand - Open wound of other parts of wrist and hand	M54.5	Dorsalgia - Low back pain	0.428	0.205	2.088	0.0368	0.318	0.025	12.827	1.15e-37
G43	Migraine	J31.0	Chronic rhinitis, nasopharyngitis and pharyngitis - Chronic rhinitis	0.214	0.103	2.072	0.0382	0.346	0.027	12.828	1.15e-37
A69	Other spirochaetal infections	L23	Allergic contact dermatitis	0.297	0.112	2.647	0.00813	0.212	0.017	12.827	1.16e-37
S05	Injury of eye and orbit	S20.2	Superficial injury of thorax - Contusion of thorax	0.3	0.134	2.232	0.0256	0.419	0.033	12.827	1.16e-37
Z09.0	Follow-up examination after treatment for conditions other than malignant neoplasms - Follow-up examination after surgery for other conditions	L21	Seborrhoeic dermatitis	0.237	0.107	2.208	0.0273	0.279	0.022	12.827	1.16e-37
S60.0	Superficial injury of wrist and hand - Contusion of finger(s) without damage to nail Contusion of finger(s) NOS	M15	Polyarthrosis	0.501	0.16	3.133	0.00173	0.436	0.034	12.826	1.17e-37
N31	Neuromuscular dysfunction of bladder (NEC)	M53	Other dorsopathies (NEC)	0.791	0.33	2.398	0.0165	0.544	0.042	12.826	1.17e-37
U07.1	Emergency use of U07 - COVID-19, virus identified	R53	Malaise and fatigue	0.336	0.171	1.972	0.0486	0.181	0.014	12.826	1.17e-37
B35.3	Dermatophytosis - Tinea pedis	M17.1	Gonarthrosis [arthrosis of knee] - Other primary gonarthrosis	0.307	0.085	3.599	0.000319	0.296	0.023	12.825	1.18e-37
S90.1	Superficial injury of ankle and foot - Contusion of toe(s) without damage to nail	S52	Fracture of forearm	0.473	0.151	3.126	0.00177	0.435	0.034	12.826	1.18e-37
N30.2	Cystitis - Other chronic cystitis	G47.0	Sleep disorders - Disorders of initiating and maintaining sleep [insomnias]	0.59	0.256	2.306	0.0211	0.533	0.042	12.825	1.18e-37
M54.6	Dorsalgia - Pain in thoracic spine	S80	Superficial injury of lower leg	0.664	0.164	4.038	5.39e-05	0.344	0.027	12.825	1.19e-37
M17	Gonarthrosis [arthrosis of knee]	U07	Emergency use of U07	0.237	0.079	3.016	0.00256	0.166	0.013	12.825	1.19e-37
E04.0	Other nontoxic goitre - Nontoxic diffuse goitre	M25	Other joint disorders (NEC)	0.599	0.286	2.099	0.0359	0.356	0.028	12.825	1.19e-37
J32.0	Chronic sinusitis - Chronic maxillary sinusitis	M15.0	Polyarthrosis - Primary generalized (osteo)arthrosis	0.756	0.255	2.971	0.00297	0.527	0.041	12.824	1.2e-37
L30	Other dermatitis	E66.0	Obesity - Obesity due to excess calories	0.144	0.058	2.471	0.0135	0.209	0.016	12.824	1.2e-37
I20.8	Angina pectoris - Other forms of angina pectoris	J35	Chronic diseases of tonsils and adenoids	0.329	0.113	2.911	0.0036	0.331	0.026	12.824	1.21e-37
H25.1	Senile cataract - Senile nuclear cataract	M47.8	Spondylosis - Other spondylosis	0.671	0.202	3.317	0.000909	0.328	0.026	12.822	1.23e-37
B34	Viral infection of unspecified site	G56.0	Mononeuropathies of upper limb - Carpal tunnel syndrome	0.258	0.108	2.383	0.0172	0.196	0.015	12.822	1.24e-37
Z03.8	Medical observation and evaluation for suspected diseases and conditions - Observation for other suspected diseases and conditions	E03.9	Other hypothyroidism - Hypothyroidismunspecified	0.403	0.093	4.311	1.62e-05	0.33	0.026	12.821	1.25e-37
Z96	Presence of other functional implants	J44.8	Other chronic obstructive pulmonary disease - Other specified chronic obstructive pulmonary disease	0.393	0.17	2.307	0.021	0.458	0.036	12.82	1.26e-37
M50	Cervical disc disorders	Z71	Persons encountering health services for other counselling and medical advice (NEC)	0.4	0.137	2.916	0.00355	0.205	0.016	12.819	1.28e-37
R11	Nausea and vomiting	F10	Mental and behavioural disorders due to use of alcohol	0.317	0.11	2.888	0.00388	0.597	0.047	12.819	1.28e-37
N30.2	Cystitis - Other chronic cystitis	B34	Viral infection of unspecified site	0.637	0.202	3.162	0.00157	0.306	0.024	12.818	1.29e-37
K29	Gastritis and duodenitis	Z71.3	Persons encountering health services for other counselling and medical advice (NEC) - Dietary counselling and surveillance	0.281	0.124	2.261	0.0238	0.357	0.028	12.819	1.29e-37
B07	Viral warts	I83	Varicose veins of lower extremities	0.233	0.097	2.397	0.0165	0.284	0.022	12.818	1.3e-37
Z48.0	Other surgical follow-up care - Attention to surgical dressings and sutures	I84.2	Haemorrhoids - Internal haemorrhoids without complication	0.486	0.238	2.048	0.0406	0.339	0.026	12.818	1.3e-37
S93	Dislocation, sprain and strain of joints and ligaments at ankle and foot level	J45.9	Asthma - Asthmaunspecified	0.163	0.08	2.024	0.043	0.295	0.023	12.818	1.3e-37
R07	Pain in throat and chest	B80	Enterobiasis	0.901	0.264	3.42	0.000626	0.269	0.021	12.818	1.31e-37
B35.3	Dermatophytosis - Tinea pedis	F41	Other anxiety disorders	0.175	0.079	2.206	0.0274	0.242	0.019	12.818	1.31e-37
M54.6	Dorsalgia - Pain in thoracic spine	M76	Enthesopathies of lower limb, excluding foot	0.564	0.194	2.913	0.00358	0.471	0.037	12.817	1.32e-37
S50	Superficial injury of forearm	Z48.0	Other surgical follow-up care - Attention to surgical dressings and sutures	0.688	0.259	2.652	0.008	0.294	0.023	12.817	1.32e-37
N34	Urethritis and urethral syndrome	D23	Other benign neoplasms of skin	0.349	0.157	2.227	0.0259	0.396	0.031	12.817	1.32e-37
R07	Pain in throat and chest	N20	Calculus of kidney and ureter	0.606	0.115	5.263	1.42e-07	0.301	0.024	12.816	1.33e-37
Z48.0	Other surgical follow-up care - Attention to surgical dressings and sutures	W22.01	Striking against or struck by other objects - Home, While engaged in leisure activity	0.653	0.238	2.739	0.00616	0.322	0.025	12.816	1.33e-37
Z96	Presence of other functional implants	I20	Angina pectoris	0.429	0.174	2.461	0.0139	0.26	0.02	12.816	1.33e-37
E06.3	Thyroiditis - Autoimmune thyroiditis, Hashimoto thyroiditis	F33	Recurrent depressive disorder	0.12	0.06	1.998	0.0457	0.318	0.025	12.816	1.33e-37
H43.3	Disorders of vitreous body - Other vitreous opacities	M54.5	Dorsalgia - Low back pain	0.324	0.114	2.837	0.00455	0.282	0.022	12.815	1.34e-37
J04	Acute laryngitis and tracheitis	S63	Dislocation, sprain and strain of joints and ligaments at wrist and hand level	0.467	0.182	2.572	0.0101	0.237	0.018	12.816	1.34e-37
J04.2	Acute laryngitis and tracheitis - Acute laryngotracheitis	J18	Pneumonia, organism unspecified	0.895	0.389	2.3	0.0215	0.294	0.023	12.815	1.35e-37
M77	Other enthesopathies	H60.5	Otitis externa - Acute otitis externa, noninfective	0.206	0.092	2.248	0.0246	0.296	0.023	12.814	1.36e-37
L70	Acne	Z04.8	Examination and observation for other reasons - Examination and observation for other specified reasons	0.422	0.189	2.232	0.0256	0.327	0.026	12.814	1.37e-37
M42	Spinal osteochondrosis	R11	Nausea and vomiting	0.753	0.203	3.7	0.000216	0.363	0.028	12.813	1.38e-37
S80	Superficial injury of lower leg	M75.0	Shoulder lesions - Adhesive capsulitis of shoulder	0.708	0.202	3.509	0.00045	0.355	0.028	12.814	1.38e-37
R51	Headache	N39.9	Other disorders of urinary system - Disorder of urinary systemunspecified	0.588	0.194	3.035	0.00241	0.383	0.03	12.813	1.38e-37
G45	Transient cerebral ischaemic attacks and related syndromes	M19	Other arthrosis	0.393	0.17	2.313	0.0207	0.337	0.026	12.813	1.38e-37
S62.6	Fracture at wrist and hand level - Fracture of other finger	M19	Other arthrosis	0.409	0.16	2.551	0.0107	0.449	0.035	12.813	1.39e-37
S90	Superficial injury of ankle and foot	G44.8	Other headache syndromes - Other specified headache syndromes	0.424	0.156	2.717	0.00659	0.398	0.031	12.811	1.42e-37
F52	Sexual dysfunction, not caused by organic disorder or disease	B37	Candidiasis	0.313	0.127	2.464	0.0137	0.582	0.045	12.811	1.42e-37
M76	Enthesopathies of lower limb, excluding foot	N39	Other disorders of urinary system	0.589	0.163	3.62	0.000295	0.32	0.025	12.811	1.43e-37
K80	Cholelithiasis	R06	Abnormalities of breathing	0.303	0.095	3.199	0.00138	0.344	0.027	12.81	1.43e-37
G58.0	Other mononeuropathies - Intercostal neuropathy	N30.0	Cystitis - Acute cystitis	0.352	0.167	2.108	0.0351	0.389	0.03	12.81	1.43e-37
J02	Acute pharyngitis	E78.2	Disorders of lipoprotein metabolism and other lipidaemias - Mixed hyperlipidaemia	0.206	0.086	2.382	0.0172	0.19	0.015	12.81	1.44e-37
M23	Internal derangement of knee	D17	Benign lipomatous neoplasm	0.288	0.111	2.596	0.00943	0.281	0.022	12.81	1.45e-37
J32	Chronic sinusitis	L60	Nail disorders	0.668	0.143	4.666	3.08e-06	0.329	0.026	12.808	1.47e-37
K59.9	Other functional intestinal disorders - Functional intestinal disorderunspecified	S20.2	Superficial injury of thorax - Contusion of thorax	0.603	0.184	3.272	0.00107	0.451	0.035	12.807	1.5e-37
G50.0	Disorders of trigeminal nerve - Trigeminal neuralgia	Z76	Persons encountering health services in other circumstances	0.946	0.293	3.233	0.00123	0.316	0.025	12.807	1.5e-37
R06	Abnormalities of breathing	J20.0	Acute bronchitis - Acute bronchitis due to Mycoplasma pneumoniae	0.537	0.251	2.142	0.0322	0.528	0.041	12.806	1.53e-37
J00	Acute nasopharyngitis [common cold]	H60.9	Otitis externa - Otitis externaunspecified	0.363	0.184	1.977	0.048	0.35	0.027	12.805	1.53e-37
L30.9	Other dermatitis - Dermatitisunspecified	R05	Cough	0.482	0.187	2.579	0.00991	0.25	0.02	12.805	1.54e-37
H93.1	Other disorders of ear (NEC) - Tinnitus	M54.4	Dorsalgia - Lumbago with sciatica	0.57	0.154	3.705	0.000212	0.34	0.027	12.804	1.55e-37
W44	Foreign body entering into or through eye or natural orifice	S20.2	Superficial injury of thorax - Contusion of thorax	0.603	0.188	3.206	0.00135	0.34	0.027	12.804	1.55e-37
I20	Angina pectoris	H10.3	Conjunctivitis - Acute conjunctivitisunspecified Excl.: ophthalmia neonatorum NOS (P39.1)	0.424	0.172	2.474	0.0134	0.287	0.022	12.804	1.57e-37
L57	Skin changes due to chronic exposure to nonionizing radiation	Z01	Other special examinations and investigations of persons without complaint or reported diagnosis	0.618	0.203	3.051	0.00228	0.515	0.04	12.803	1.58e-37
M16.0	Coxarthrosis [arthrosis of hip] - Primary coxarthrosis, bilateral	N39.0	Other disorders of urinary system - Urinary tract infection, site not specified	0.582	0.155	3.756	0.000173	0.322	0.025	12.802	1.6e-37
S91	Open wound of ankle and foot	S30	Superficial injury of abdomen, lower back and pelvis	0.779	0.353	2.206	0.0274	0.465	0.036	12.802	1.6e-37
K57	Diverticular disease of intestine	K80.1	Cholelithiasis - Calculus of gallbladder with other cholecystitis	0.262	0.125	2.104	0.0353	0.556	0.043	12.802	1.6e-37
I20.9	Angina pectoris - Angina pectorisunspecified	K76.0	Other diseases of liver - Fatty (change of) liver (NEC), Nonalcoholic fatty liver disease [NAFLD]	0.906	0.336	2.692	0.0071	0.608	0.047	12.802	1.61e-37
K57	Diverticular disease of intestine	Z09	Follow-up examination after treatment for conditions other than malignant neoplasms	0.306	0.12	2.552	0.0107	0.398	0.031	12.801	1.61e-37
G58.0	Other mononeuropathies - Intercostal neuropathy	I49.9	Other cardiac arrhythmias - Cardiac arrhythmiaunspecified	0.688	0.277	2.48	0.0132	0.526	0.041	12.801	1.61e-37
M19.0	Other arthrosis - Primary arthrosis of other joints	J30.4	Vasomotor and allergic rhinitis - Allergic rhinitisunspecified	0.305	0.134	2.271	0.0232	0.415	0.032	12.801	1.61e-37
K29	Gastritis and duodenitis	L60.0	Nail disorders - Ingrowing nail	0.219	0.082	2.669	0.0076	0.306	0.024	12.8	1.64e-37
J04	Acute laryngitis and tracheitis	K57.3	Diverticular disease of intestine - Diverticular disease of large intestine without perforation or abscess	0.347	0.139	2.488	0.0128	0.378	0.03	12.799	1.65e-37
Z03	Medical observation and evaluation for suspected diseases and conditions	S20.2	Superficial injury of thorax - Contusion of thorax	0.747	0.142	5.27	1.36e-07	0.284	0.022	12.799	1.66e-37
J20.8	Acute bronchitis - Acute bronchitis due to other specified organisms	J35	Chronic diseases of tonsils and adenoids	0.497	0.169	2.942	0.00326	0.318	0.025	12.799	1.66e-37
M15	Polyarthrosis	S40.0	Superficial injury of shoulder and upper arm - Contusion of shoulder and upper arm	0.609	0.203	2.999	0.00271	0.409	0.032	12.799	1.67e-37
K59.0	Other functional intestinal disorders - Constipation	I83	Varicose veins of lower extremities	0.242	0.086	2.819	0.00482	0.342	0.027	12.799	1.67e-37
D22.5	Melanocytic naevinaevus - Melanocytic naevi of trunk	H61.2	Other disorders of external ear - Impacted cerumen	0.176	0.065	2.722	0.00649	0.176	0.014	12.798	1.68e-37
G50	Disorders of trigeminal nerve	M54.9	Dorsalgia - Dorsalgiaunspecified	0.738	0.288	2.56	0.0105	0.428	0.033	12.798	1.69e-37
Z09	Follow-up examination after treatment for conditions other than malignant neoplasms	J41	Simple and mucopurulent chronic bronchitis	0.718	0.247	2.91	0.00361	0.384	0.03	12.797	1.7e-37
W20	Struck by thrown, projected or falling object	M54.2	Dorsalgia - Cervicalgia	0.454	0.198	2.298	0.0216	0.327	0.026	12.797	1.71e-37
B34	Viral infection of unspecified site	M50.1	Cervical disc disorders - Cervical disc disorder with radiculopathy	0.469	0.152	3.089	0.00201	0.246	0.019	12.796	1.72e-37
M24	Other specific joint derangements	L60	Nail disorders	0.46	0.152	3.022	0.00251	0.325	0.025	12.796	1.72e-37
I49	Other cardiac arrhythmias	S80.0	Superficial injury of lower leg - Contusion of knee	0.372	0.138	2.687	0.00722	0.268	0.021	12.796	1.72e-37
H92	Otalgia and effusion of ear	M23.2	Internal derangement of knee - Derangement of meniscus due to old tear or injury	0.354	0.142	2.495	0.0126	0.323	0.025	12.795	1.75e-37
G44	Other headache syndromes	S93.4	Dislocation, sprain and strain of joints and ligaments at ankle and foot level - Sprain and strain of ankle	0.471	0.087	5.438	5.4e-08	0.22	0.017	12.795	1.76e-37
H65.0	Nonsuppurative otitis media - Acute serous otitis media	M17	Gonarthrosis [arthrosis of knee]	0.263	0.086	3.076	0.0021	0.299	0.023	12.795	1.76e-37
B34.9	Viral infection of unspecified site - Viraemia NOS	M13	Other arthritis	0.435	0.186	2.338	0.0194	0.186	0.015	12.794	1.77e-37
G58.0	Other mononeuropathies - Intercostal neuropathy	F33	Recurrent depressive disorder	0.421	0.136	3.09	0.002	0.423	0.033	12.793	1.78e-37
F33.11	Recurrent depressive disorder - Recurrent depressive disorder, current episode moderate - without somatic symptoms	K29.6	Gastritis and duodenitis - Other gastritis	0.574	0.245	2.344	0.0191	0.62	0.048	12.793	1.78e-37
M65	Synovitis and tenosynovitis	E66.0	Obesity - Obesity due to excess calories	0.324	0.141	2.303	0.0213	0.292	0.023	12.793	1.79e-37
J01	Acute sinusitis	L21.0	Seborrhoeic dermatitis - Seborrhoea capitis	0.411	0.104	3.945	7.98e-05	0.313	0.024	12.793	1.8e-37
I83	Varicose veins of lower extremities	M48	Other spondylopathies	0.236	0.072	3.273	0.00106	0.317	0.025	12.792	1.82e-37
G43.1	Migraine - Migraine with aura [classical migraine]	M50.1	Cervical disc disorders - Cervical disc disorder with radiculopathy	0.383	0.134	2.862	0.00421	0.637	0.05	12.792	1.82e-37
S90.1	Superficial injury of ankle and foot - Contusion of toe(s) without damage to nail	M20.1	Acquired deformities of fingers and toes - Hallux valgus (acquired)	0.271	0.106	2.573	0.0101	0.537	0.042	12.791	1.83e-37
M79.2	Other soft tissue disorders (NEC) - Neuralgia and neuritisunspecified	Z01	Other special examinations and investigations of persons without complaint or reported diagnosis	0.297	0.129	2.3	0.0215	0.243	0.019	12.792	1.83e-37
J20	Acute bronchitis	N20.0	Calculus of kidney and ureter - Calculus of kidney	0.233	0.095	2.458	0.014	0.323	0.025	12.791	1.84e-37
K21	Gastro-oesophageal reflux disease	M94.2	Other disorders of cartilage - Chondromalacia	0.209	0.089	2.352	0.0187	0.348	0.027	12.791	1.84e-37
K76.0	Other diseases of liver - Fatty (change of) liver (NEC), Nonalcoholic fatty liver disease [NAFLD]	M16.0	Coxarthrosis [arthrosis of hip] - Primary coxarthrosis, bilateral	0.495	0.16	3.105	0.00191	0.532	0.042	12.791	1.85e-37
K29.7	Gastritis and duodenitis - Gastritisunspecified	J34.3	Other disorders of nose and nasal sinuses - Hypertrophy of nasal turbinates	0.554	0.184	3.015	0.00257	0.39	0.03	12.79	1.86e-37
M23	Internal derangement of knee	F41.2	Other anxiety disorders - Mixed anxiety and depressive disorder	0.352	0.129	2.738	0.00619	0.292	0.023	12.79	1.87e-37
F32.0	Depressive episode - Mild depressive episode	M75.0	Shoulder lesions - Adhesive capsulitis of shoulder	0.906	0.413	2.193	0.0283	0.454	0.036	12.79	1.87e-37
J06	Acute upper respiratory infections of multiple and unspecified sites	L20	Atopic dermatitis	0.503	0.142	3.53	0.000416	0.276	0.022	12.789	1.89e-37
J06.9	Acute upper respiratory infections of multiple and unspecified sites - Acute upper respiratory infectionunspecified	L71	Rosacea	0.228	0.101	2.255	0.0242	0.254	0.02	12.789	1.89e-37
E11.8	Type 2 diabetes mellitus - Type 2 diabetes mellitus with unspecified complications	L60.0	Nail disorders - Ingrowing nail	0.258	0.076	3.383	0.000716	0.593	0.046	12.788	1.91e-37
M15	Polyarthrosis	N30.0	Cystitis - Acute cystitis	0.35	0.117	2.987	0.00282	0.262	0.021	12.788	1.92e-37
I11.0	Hypertensive heart disease - Hypertensive heart disease with (congestive) heart failure	L30	Other dermatitis	0.187	0.089	2.105	0.0353	0.254	0.02	12.787	1.93e-37
S40	Superficial injury of shoulder and upper arm	G47	Sleep disorders	0.335	0.125	2.682	0.00733	0.318	0.025	12.787	1.94e-37
L73	Other follicular disorders	J34.3	Other disorders of nose and nasal sinuses - Hypertrophy of nasal turbinates	0.883	0.369	2.396	0.0166	0.459	0.036	12.786	1.96e-37
K29.9	Gastritis and duodenitis - Gastroduodenitisunspecified	S30	Superficial injury of abdomen, lower back and pelvis	0.857	0.232	3.701	0.000215	0.449	0.035	12.786	1.97e-37
J44.8	Other chronic obstructive pulmonary disease - Other specified chronic obstructive pulmonary disease	E66.9	Obesity - Obesityunspecified	0.492	0.113	4.369	1.25e-05	0.678	0.053	12.785	1.99e-37
N64	Other disorders of breast	L02	Cutaneous abscess, furuncle and carbuncle	0.486	0.158	3.077	0.00209	0.25	0.02	12.785	1.99e-37
L60	Nail disorders	U07	Emergency use of U07	0.364	0.093	3.915	9.03e-05	0.194	0.015	12.784	2e-37
M42	Spinal osteochondrosis	B35.3	Dermatophytosis - Tinea pedis	0.47	0.141	3.324	0.000886	0.268	0.021	12.784	2.02e-37
M17	Gonarthrosis [arthrosis of knee]	K29.5	Gastritis and duodenitis - Chronic gastritisunspecified	0.783	0.395	1.981	0.0476	0.367	0.029	12.784	2.02e-37
H93.1	Other disorders of ear (NEC) - Tinnitus	N30.9	Cystitis - Cystitisunspecified	0.473	0.15	3.152	0.00162	0.355	0.028	12.783	2.03e-37
Z03.8	Medical observation and evaluation for suspected diseases and conditions - Observation for other suspected diseases and conditions	S20.2	Superficial injury of thorax - Contusion of thorax	0.72	0.127	5.674	1.4e-08	0.24	0.019	12.783	2.05e-37
J32	Chronic sinusitis	N39	Other disorders of urinary system	0.578	0.166	3.474	0.000513	0.273	0.021	12.782	2.06e-37
K29	Gastritis and duodenitis	M23.3	Internal derangement of knee - Other meniscus derangements	0.43	0.113	3.801	0.000144	0.372	0.029	12.782	2.07e-37
Z04	Examination and observation for other reasons	D23.5	Other benign neoplasms of skin - Skin of trunk	0.866	0.329	2.634	0.00843	0.306	0.024	12.782	2.07e-37
K25	Gastric ulcer	I49.9	Other cardiac arrhythmias - Cardiac arrhythmiaunspecified	0.898	0.375	2.393	0.0167	0.464	0.036	12.782	2.07e-37
Z11.3	Special screening examination for infectious and parasitic diseases - Special screening examination for infections with a predominantly sexual mode of transmission	Z71.1	Persons encountering health services for other counselling and medical advice (NEC) - Person with feared complaint in whom no diagnosis is made	0.983	0.423	2.323	0.0202	0.32	0.025	12.782	2.07e-37
I11	Hypertensive heart disease	K59	Other functional intestinal disorders	0.28	0.072	3.904	9.46e-05	0.245	0.019	12.781	2.09e-37
R07	Pain in throat and chest	H25.0	Senile cataract - Senile incipient cataract	0.48	0.166	2.886	0.00391	0.283	0.022	12.781	2.1e-37
M21.4	Other acquired deformities of limbs - Flat foot [pes planus] (acquired)	K44.9	Diaphragmatic hernia - Diaphragmatic hernia without obstruction or gangrene	0.285	0.128	2.227	0.026	0.461	0.036	12.781	2.1e-37
J45.8	Asthma - Mixed asthma	K26	Duodenal ulcer	0.247	0.083	2.986	0.00282	0.398	0.031	12.78	2.11e-37
L02	Cutaneous abscess, furuncle and carbuncle	M48.0	Other spondylopathies - Spinal stenosis	0.279	0.104	2.677	0.00743	0.362	0.028	12.78	2.12e-37
S82	Fracture of lower leg, including ankle	E66.0	Obesity - Obesity due to excess calories	0.34	0.081	4.202	2.65e-05	0.348	0.027	12.779	2.15e-37
B37	Candidiasis	J06.8	Acute upper respiratory infections of multiple and unspecified sites - Other acute upper respiratory infections of multiple sites	0.536	0.221	2.425	0.0153	0.161	0.013	12.779	2.15e-37
L02	Cutaneous abscess, furuncle and carbuncle	G44.2	Other headache syndromes - Tension-type headache	0.238	0.102	2.349	0.0188	0.232	0.018	12.779	2.16e-37
W22.01	Striking against or struck by other objects - Home, While engaged in leisure activity	Z03	Medical observation and evaluation for suspected diseases and conditions	0.44	0.164	2.686	0.00723	0.369	0.029	12.778	2.17e-37
J20.8	Acute bronchitis - Acute bronchitis due to other specified organisms	G44.2	Other headache syndromes - Tension-type headache	0.358	0.16	2.233	0.0256	0.39	0.031	12.778	2.17e-37
H25	Senile cataract	K76	Other diseases of liver	0.601	0.197	3.05	0.00229	0.403	0.032	12.778	2.18e-37
M22	Disorders of patella	M42.1	Spinal osteochondrosis - Adult osteochondrosis of spine	0.379	0.183	2.069	0.0386	0.461	0.036	12.778	2.18e-37
J32	Chronic sinusitis	M54.6	Dorsalgia - Pain in thoracic spine	0.447	0.192	2.326	0.02	0.402	0.031	12.777	2.19e-37
M22	Disorders of patella	G44.2	Other headache syndromes - Tension-type headache	0.398	0.117	3.415	0.000638	0.371	0.029	12.777	2.2e-37
H35	Other retinal disorders	Z03.8	Medical observation and evaluation for suspected diseases and conditions - Observation for other suspected diseases and conditions	0.603	0.176	3.425	0.000614	0.214	0.017	12.777	2.22e-37
M79.6	Other soft tissue disorders (NEC) - Pain in limb	H60	Otitis externa	0.555	0.14	3.967	7.27e-05	0.269	0.021	12.776	2.23e-37
I84.5	Haemorrhoids - External haemorrhoids without complication	G50.0	Disorders of trigeminal nerve - Trigeminal neuralgia	0.673	0.207	3.247	0.00117	0.622	0.049	12.776	2.23e-37
H35	Other retinal disorders	J30.3	Vasomotor and allergic rhinitis - Other allergic rhinitis	0.307	0.137	2.243	0.0249	0.359	0.028	12.776	2.23e-37
L03.1	Cellulitis - Cellulitis of other parts of limb	M17.0	Gonarthrosis [arthrosis of knee] - Primary gonarthrosis, bilateral	0.359	0.154	2.33	0.0198	0.453	0.035	12.776	2.24e-37
J03.9	Acute tonsillitis - Acute tonsillitisunspecified	S93.4	Dislocation, sprain and strain of joints and ligaments at ankle and foot level - Sprain and strain of ankle	0.288	0.127	2.277	0.0228	0.233	0.018	12.776	2.25e-37
J32	Chronic sinusitis	H10.1	Conjunctivitis - Acute atopic conjunctivitis	0.502	0.236	2.129	0.0333	0.473	0.037	12.775	2.26e-37
M67	Other disorders of synovium and tendon	F45	Somatoform disorders	0.34	0.161	2.108	0.035	0.274	0.021	12.775	2.26e-37
L60.3	Nail disorders - Nail dystrophy	J30.3	Vasomotor and allergic rhinitis - Other allergic rhinitis	0.345	0.128	2.695	0.00704	0.458	0.036	12.774	2.28e-37
M77	Other enthesopathies	Z54	Convalescence	0.386	0.178	2.167	0.0302	0.204	0.016	12.774	2.29e-37
M50	Cervical disc disorders	S83	Dislocation, sprain and strain of joints and ligaments of knee	0.327	0.113	2.906	0.00366	0.319	0.025	12.773	2.31e-37
D50.9	Iron deficiency anaemia - Iron deficiency anaemiaunspecified	G44.2	Other headache syndromes - Tension-type headache	0.275	0.096	2.875	0.00404	0.282	0.022	12.773	2.31e-37
D18.0	Haemangioma and lymphangioma, any site - Haemangioma, any site	L71	Rosacea	0.373	0.117	3.198	0.00138	0.447	0.035	12.773	2.33e-37
R10.3	Abdominal and pelvic pain - Pain localized to other parts of lower abdomen	N60.1	Benign mammary dysplasia - Diffuse cystic mastopathy Cystic breast	0.313	0.155	2.022	0.0432	0.433	0.034	12.771	2.37e-37
H52.2	Disorders of refraction and accommodation - Astigmatism	Z03.5	Medical observation and evaluation for suspected diseases and conditions - Observation for other suspected cardiovascular diseases	0.902	0.41	2.2	0.0278	0.264	0.021	12.771	2.38e-37
N20	Calculus of kidney and ureter	M77	Other enthesopathies	0.182	0.091	2.004	0.045	0.277	0.022	12.771	2.38e-37
B07	Viral warts	K58.9	Irritable bowel syndrome - Irritable bowel syndrome without diarrhoea	0.375	0.16	2.348	0.0189	0.406	0.032	12.771	2.39e-37
G50	Disorders of trigeminal nerve	G47.3	Sleep disorders - Sleep apnoea	0.559	0.198	2.819	0.00482	0.494	0.039	12.77	2.4e-37
J35	Chronic diseases of tonsils and adenoids	H00	Hordeolum and chalazion	0.228	0.088	2.608	0.00911	0.233	0.018	12.77	2.4e-37
A08	Viral and other specified intestinal infections	F10	Mental and behavioural disorders due to use of alcohol	0.231	0.108	2.129	0.0332	0.422	0.033	12.77	2.4e-37
K25	Gastric ulcer	M17.1	Gonarthrosis [arthrosis of knee] - Other primary gonarthrosis	0.457	0.192	2.381	0.0173	0.335	0.026	12.77	2.41e-37
H43	Disorders of vitreous body	H52.0	Disorders of refraction and accommodation - Hypermetropia	-0.331	0.092	-3.611	0.000305	0.275	0.022	12.77	2.42e-37
M16.0	Coxarthrosis [arthrosis of hip] - Primary coxarthrosis, bilateral	Z71	Persons encountering health services for other counselling and medical advice (NEC)	0.435	0.12	3.626	0.000288	0.264	0.021	12.769	2.44e-37
H65.0	Nonsuppurative otitis media - Acute serous otitis media	Z03.9	Medical observation and evaluation for suspected diseases and conditions - Observation for suspected disease or conditionunspecified	0.432	0.181	2.389	0.0169	0.249	0.02	12.769	2.44e-37
R10.2	Abdominal and pelvic pain - Pelvic and perineal pain	J30.3	Vasomotor and allergic rhinitis - Other allergic rhinitis	0.448	0.134	3.34	0.000839	0.402	0.031	12.769	2.46e-37
M79.2	Other soft tissue disorders (NEC) - Neuralgia and neuritisunspecified	K05	Gingivitis and periodontal diseases	0.494	0.213	2.319	0.0204	0.228	0.018	12.768	2.46e-37
J00	Acute nasopharyngitis [common cold]	K29.1	Gastritis and duodenitis - Other acute gastritis	0.719	0.314	2.286	0.0222	0.368	0.029	12.767	2.49e-37
S92	Fracture of foot, except ankle	J34	Other disorders of nose and nasal sinuses	0.386	0.111	3.497	0.000471	0.247	0.019	12.767	2.5e-37
U07.1	Emergency use of U07 - COVID-19, virus identified	M70	Soft tissue disorders related to use, overuse and pressure	0.62	0.175	3.554	0.000379	0.163	0.013	12.767	2.51e-37
N10	Acute tubulo-interstitial nephritis	F41	Other anxiety disorders	0.221	0.103	2.153	0.0314	0.251	0.02	12.766	2.53e-37
F33.11	Recurrent depressive disorder - Recurrent depressive disorder, current episode moderate - without somatic symptoms	G50.0	Disorders of trigeminal nerve - Trigeminal neuralgia	0.584	0.216	2.702	0.00689	0.624	0.049	12.766	2.54e-37
K04.5	Diseases of pulp and periapical tissues - Chronic apical periodontitis	K30	Functional dyspepsia	0.667	0.292	2.286	0.0223	0.213	0.017	12.766	2.54e-37
Z71.8	Persons encountering health services for other counselling and medical advice (NEC) - Other specified counselling	F51	Nonorganic sleep disorders	0.687	0.172	4.004	6.23e-05	0.255	0.02	12.765	2.58e-37
M53	Other dorsopathies (NEC)	H65	Nonsuppurative otitis media	0.543	0.181	2.998	0.00272	0.329	0.026	12.764	2.61e-37
W01.01	Fall on same level from slipping, tripping and stumbling - Home, While engaged in leisure activity	F41	Other anxiety disorders	0.499	0.143	3.489	0.000485	0.238	0.019	12.764	2.62e-37
R07.0	Pain in throat and chest - Pain in throat	I49.9	Other cardiac arrhythmias - Cardiac arrhythmiaunspecified	0.932	0.39	2.391	0.0168	0.523	0.041	12.764	2.62e-37
G47.0	Sleep disorders - Disorders of initiating and maintaining sleep [insomnias]	E66.9	Obesity - Obesityunspecified	0.326	0.137	2.377	0.0175	0.549	0.043	12.764	2.62e-37
H40	Glaucoma	Z71.1	Persons encountering health services for other counselling and medical advice (NEC) - Person with feared complaint in whom no diagnosis is made	0.303	0.143	2.124	0.0337	0.334	0.026	12.763	2.64e-37
N30.9	Cystitis - Cystitisunspecified	Z70	Counselling related to sexual attitude, behaviour and orientation	0.525	0.181	2.905	0.00367	0.348	0.027	12.761	2.72e-37
K29.7	Gastritis and duodenitis - Gastritisunspecified	L50	Urticaria	0.62	0.209	2.969	0.00299	0.388	0.03	12.76	2.73e-37
F41.0	Other anxiety disorders - Panic disorder [episodic paroxysmal anxiety]	G43.1	Migraine - Migraine with aura [classical migraine]	0.377	0.107	3.538	0.000403	0.639	0.05	12.76	2.75e-37
I49	Other cardiac arrhythmias	T78	Adverse effects (NEC)	0.481	0.178	2.701	0.00692	0.385	0.03	12.76	2.75e-37
G47.9	Sleep disorders - Sleep disorderunspecified	Z03	Medical observation and evaluation for suspected diseases and conditions	0.615	0.24	2.559	0.0105	0.507	0.04	12.759	2.76e-37
K25	Gastric ulcer	M43	Other deforming dorsopathies	0.953	0.324	2.942	0.00327	0.507	0.04	12.759	2.77e-37
E11.9	Type 2 diabetes mellitus - Type 2 diabetes mellitus without complications	H40	Glaucoma	0.211	0.062	3.428	0.000609	0.321	0.025	12.759	2.78e-37
E06.3	Thyroiditis - Autoimmune thyroiditis, Hashimoto thyroiditis	J31.0	Chronic rhinitis, nasopharyngitis and pharyngitis - Chronic rhinitis	0.209	0.096	2.17	0.03	0.389	0.03	12.759	2.78e-37
R05	Cough	B80	Enterobiasis	0.593	0.264	2.246	0.0247	0.278	0.022	12.758	2.8e-37
R06	Abnormalities of breathing	M48.0	Other spondylopathies - Spinal stenosis	0.29	0.103	2.814	0.0049	0.49	0.038	12.758	2.81e-37
H10	Conjunctivitis	S93.4	Dislocation, sprain and strain of joints and ligaments at ankle and foot level - Sprain and strain of ankle	0.22	0.097	2.276	0.0228	0.185	0.014	12.758	2.82e-37
M75.1	Shoulder lesions - Rotator cuff syndrome	R49	Voice disturbances	0.609	0.178	3.429	0.000606	0.513	0.04	12.758	2.83e-37
J20.8	Acute bronchitis - Acute bronchitis due to other specified organisms	F41	Other anxiety disorders	0.461	0.168	2.752	0.00592	0.323	0.025	12.757	2.85e-37
H00.0	Hordeolum and chalazion - Hordeolum and other deep inflammation of eyelid	L71	Rosacea	0.327	0.156	2.098	0.0359	0.588	0.046	12.757	2.85e-37
T78	Adverse effects (NEC)	F32	Depressive episode	0.416	0.134	3.1	0.00194	0.342	0.027	12.757	2.87e-37
H04.1	Disorders of lacrimal system - Other disorders of lacrimal gland	Z03.9	Medical observation and evaluation for suspected diseases and conditions - Observation for suspected disease or conditionunspecified	0.813	0.339	2.402	0.0163	0.314	0.025	12.756	2.88e-37
S61.0	Open wound of wrist and hand - Open wound of finger(s) without damage to nail Open wound of finger(s) NOS	J01	Acute sinusitis	0.456	0.117	3.917	8.98e-05	0.202	0.016	12.756	2.89e-37
K58.9	Irritable bowel syndrome - Irritable bowel syndrome without diarrhoea	H04	Disorders of lacrimal system	0.763	0.203	3.758	0.000171	0.477	0.037	12.755	2.92e-37
S81	Open wound of lower leg	M25.5	Other joint disorders (NEC) - Pain in joint	0.484	0.19	2.545	0.0109	0.274	0.021	12.755	2.92e-37
E78	Disorders of lipoprotein metabolism and other lipidaemias	R10.1	Abdominal and pelvic pain - Pain localized to upper abdomen	0.258	0.124	2.091	0.0365	0.277	0.022	12.755	2.92e-37
J34	Other disorders of nose and nasal sinuses	G43.1	Migraine - Migraine with aura [classical migraine]	0.25	0.088	2.825	0.00473	0.406	0.032	12.755	2.94e-37
H90	Conductive and sensorineural hearing loss	B35.1	Dermatophytosis - Tinea unguium	0.24	0.104	2.299	0.0215	0.246	0.019	12.754	2.96e-37
M51	Other intervertebral disc disorders	J20.8	Acute bronchitis - Acute bronchitis due to other specified organisms	0.424	0.185	2.293	0.0219	0.335	0.026	12.754	2.97e-37
U07.1	Emergency use of U07 - COVID-19, virus identified	M79.1	Other soft tissue disorders (NEC) - Myalgia	0.457	0.152	3.009	0.00262	0.163	0.013	12.753	3.01e-37
E06	Thyroiditis	J06.9	Acute upper respiratory infections of multiple and unspecified sites - Acute upper respiratory infectionunspecified	0.184	0.069	2.658	0.00787	0.209	0.016	12.753	3.01e-37
S93	Dislocation, sprain and strain of joints and ligaments at ankle and foot level	M75.0	Shoulder lesions - Adhesive capsulitis of shoulder	0.491	0.161	3.045	0.00232	0.325	0.026	12.752	3.02e-37
U07.1	Emergency use of U07 - COVID-19, virus identified	D50.8	Iron deficiency anaemia - Other iron deficiency anaemias	0.661	0.267	2.473	0.0134	0.26	0.02	12.751	3.08e-37
J01	Acute sinusitis	W10	Fall on and from stairs and steps	0.303	0.129	2.352	0.0187	0.232	0.018	12.751	3.08e-37
K76.0	Other diseases of liver - Fatty (change of) liver (NEC), Nonalcoholic fatty liver disease [NAFLD]	E04.2	Other nontoxic goitre - Nontoxic multinodular goitre	0.383	0.18	2.136	0.0327	0.572	0.045	12.751	3.08e-37
J04.2	Acute laryngitis and tracheitis - Acute laryngotracheitis	Z03	Medical observation and evaluation for suspected diseases and conditions	0.723	0.308	2.344	0.0191	0.325	0.026	12.75	3.1e-37
Z54.0	Convalescence - Convalescence following surgery	K58.0	Irritable bowel syndrome - Irritable bowel syndrome with diarrhoea	0.472	0.212	2.222	0.0263	0.39	0.031	12.75	3.11e-37
H10	Conjunctivitis	S40	Superficial injury of shoulder and upper arm	0.34	0.157	2.172	0.0299	0.269	0.021	12.75	3.12e-37
S90	Superficial injury of ankle and foot	M54.4	Dorsalgia - Lumbago with sciatica	0.512	0.129	3.971	7.16e-05	0.313	0.025	12.75	3.13e-37
L60	Nail disorders	F32.11	Depressive episode - Moderate depressive episode - without somatic symptoms	0.274	0.138	1.984	0.0473	0.393	0.031	12.749	3.16e-37
M77.3	Other enthesopathies - Calcaneal spur	R10.4	Abdominal and pelvic pain - Other and unspecified abdominal pain	0.403	0.105	3.828	0.000129	0.279	0.022	12.748	3.18e-37
I50.0	Heart failure - Congestive heart failure	K76	Other diseases of liver	0.482	0.198	2.437	0.0148	0.504	0.04	12.748	3.19e-37
S93.6	Dislocation, sprain and strain of joints and ligaments at ankle and foot level - Sprain and strain of other and unspecified parts of foot	M54.1	Dorsalgia - Radiculopathy	0.379	0.155	2.45	0.0143	0.38	0.03	12.748	3.2e-37
M94	Other disorders of cartilage	M75.0	Shoulder lesions - Adhesive capsulitis of shoulder	0.512	0.18	2.847	0.00441	0.527	0.041	12.747	3.26e-37
M65	Synovitis and tenosynovitis	F43	Reaction to severe stress, and adjustment disorders	0.893	0.344	2.595	0.00945	0.313	0.025	12.747	3.26e-37
S05	Injury of eye and orbit	S60.2	Superficial injury of wrist and hand - Contusion of other parts of wrist and hand	0.526	0.194	2.717	0.00658	0.425	0.033	12.746	3.28e-37
M72	Fibroblastic disorders	J00	Acute nasopharyngitis [common cold]	0.316	0.161	1.964	0.0495	0.317	0.025	12.746	3.29e-37
M79.6	Other soft tissue disorders (NEC) - Pain in limb	W22.01	Striking against or struck by other objects - Home, While engaged in leisure activity	0.634	0.25	2.539	0.0111	0.403	0.032	12.745	3.34e-37
K57	Diverticular disease of intestine	M75.1	Shoulder lesions - Rotator cuff syndrome	0.391	0.131	2.982	0.00286	0.453	0.036	12.744	3.35e-37
D23	Other benign neoplasms of skin	M54.4	Dorsalgia - Lumbago with sciatica	0.352	0.104	3.37	0.000751	0.238	0.019	12.744	3.39e-37
S40	Superficial injury of shoulder and upper arm	M79.6	Other soft tissue disorders (NEC) - Pain in limb	0.589	0.238	2.47	0.0135	0.397	0.031	12.743	3.39e-37
S62	Fracture at wrist and hand level	G47	Sleep disorders	0.256	0.109	2.344	0.0191	0.26	0.02	12.743	3.42e-37
D23	Other benign neoplasms of skin	M48	Other spondylopathies	0.211	0.081	2.604	0.00921	0.287	0.023	12.742	3.44e-37
J30.0	Vasomotor and allergic rhinitis - Vasomotor rhinitis	L03	Cellulitis	0.259	0.126	2.048	0.0406	0.259	0.02	12.742	3.44e-37
H10	Conjunctivitis	S40.0	Superficial injury of shoulder and upper arm - Contusion of shoulder and upper arm	0.444	0.193	2.297	0.0216	0.286	0.022	12.741	3.49e-37
S61.0	Open wound of wrist and hand - Open wound of finger(s) without damage to nail Open wound of finger(s) NOS	S83	Dislocation, sprain and strain of joints and ligaments of knee	0.234	0.118	1.987	0.0469	0.305	0.024	12.741	3.49e-37
T78	Adverse effects (NEC)	K59	Other functional intestinal disorders	0.391	0.168	2.333	0.0196	0.405	0.032	12.741	3.51e-37
M42	Spinal osteochondrosis	I50.9	Heart failure - Heart failureunspecified	0.85	0.316	2.692	0.00709	0.367	0.029	12.74	3.54e-37
J45	Asthma	S20.2	Superficial injury of thorax - Contusion of thorax	0.237	0.084	2.825	0.00473	0.305	0.024	12.74	3.55e-37
M21	Other acquired deformities of limbs	J01.9	Acute sinusitis - Acute sinusitisunspecified	0.34	0.141	2.417	0.0157	0.266	0.021	12.74	3.55e-37
S90	Superficial injury of ankle and foot	L84	Corns and callosities	0.498	0.141	3.521	0.00043	0.359	0.028	12.739	3.59e-37
K57.3	Diverticular disease of intestine - Diverticular disease of large intestine without perforation or abscess	E78.0	Disorders of lipoprotein metabolism and other lipidaemias - Pure hypercholesterolaemia	0.364	0.13	2.794	0.0052	0.387	0.03	12.739	3.6e-37
J34.2	Other disorders of nose and nasal sinuses - Deviated nasal septum	Z03.5	Medical observation and evaluation for suspected diseases and conditions - Observation for other suspected cardiovascular diseases	0.611	0.253	2.414	0.0158	0.324	0.025	12.738	3.62e-37
Z09.0	Follow-up examination after treatment for conditions other than malignant neoplasms - Follow-up examination after surgery for other conditions	K59.0	Other functional intestinal disorders - Constipation	0.356	0.122	2.907	0.00365	0.371	0.029	12.738	3.65e-37
K30	Functional dyspepsia	G47.9	Sleep disorders - Sleep disorderunspecified	0.64	0.211	3.031	0.00243	0.409	0.032	12.738	3.66e-37
H40.0	Glaucoma - Glaucoma suspect	Z03.8	Medical observation and evaluation for suspected diseases and conditions - Observation for other suspected diseases and conditions	0.278	0.103	2.71	0.00673	0.268	0.021	12.737	3.67e-37
S42	Fracture of shoulder and upper arm	W22	Striking against or struck by other objects	0.292	0.12	2.427	0.0152	0.426	0.033	12.737	3.67e-37
A63.8	Other predominantly sexually transmitted diseases (NEC) - Other specified predominantly sexually transmitted diseases	G44	Other headache syndromes	0.601	0.154	3.903	9.48e-05	0.214	0.017	12.737	3.7e-37
K30	Functional dyspepsia	S60.2	Superficial injury of wrist and hand - Contusion of other parts of wrist and hand	0.437	0.137	3.186	0.00144	0.272	0.021	12.736	3.72e-37
L30.9	Other dermatitis - Dermatitisunspecified	Z03.3	Medical observation and evaluation for suspected diseases and conditions - Observation for suspected nervous system disorder	0.59	0.233	2.531	0.0114	0.362	0.028	12.736	3.72e-37
Z01.8	Other special examinations and investigations of persons without complaint or reported diagnosis - Other specified special examinations	L02	Cutaneous abscess, furuncle and carbuncle	0.474	0.195	2.428	0.0152	0.228	0.018	12.736	3.74e-37
K30	Functional dyspepsia	L72	Follicular cysts of skin and subcutaneous tissue	0.24	0.11	2.185	0.0289	0.269	0.021	12.735	3.76e-37
K58	Irritable bowel syndrome	B36	Other superficial mycoses	0.296	0.1	2.955	0.00313	0.355	0.028	12.734	3.84e-37
N28	Other disorders of kidney and ureter (NEC)	M50	Cervical disc disorders	0.609	0.305	1.994	0.0462	0.384	0.03	12.732	3.91e-37
J04	Acute laryngitis and tracheitis	F51	Nonorganic sleep disorders	0.318	0.122	2.605	0.00918	0.224	0.018	12.731	3.96e-37
J34	Other disorders of nose and nasal sinuses	S30.0	Superficial injury of abdomen, lower back and pelvis - Contusion of lower back and pelvis	0.297	0.139	2.14	0.0323	0.335	0.026	12.731	3.97e-37
M20.1	Acquired deformities of fingers and toes - Hallux valgus (acquired)	R49	Voice disturbances	0.392	0.126	3.117	0.00183	0.513	0.04	12.731	3.98e-37
J04	Acute laryngitis and tracheitis	S92	Fracture of foot, except ankle	0.541	0.163	3.325	0.000883	0.213	0.017	12.73	4.02e-37
M54.2	Dorsalgia - Cervicalgia	J41	Simple and mucopurulent chronic bronchitis	0.869	0.262	3.313	0.000924	0.356	0.028	12.73	4.04e-37
R07	Pain in throat and chest	J04.2	Acute laryngitis and tracheitis - Acute laryngotracheitis	0.792	0.343	2.313	0.0207	0.278	0.022	12.729	4.07e-37
G58.0	Other mononeuropathies - Intercostal neuropathy	M48	Other spondylopathies	0.415	0.156	2.66	0.00782	0.524	0.041	12.729	4.08e-37
M16.1	Coxarthrosis [arthrosis of hip] - Other primary coxarthrosis	I83.9	Varicose veins of lower extremities - Varicose veins of lower extremities without ulcer or inflammation	0.176	0.089	1.968	0.049	0.357	0.028	12.729	4.09e-37
K26	Duodenal ulcer	R11	Nausea and vomiting	0.399	0.107	3.738	0.000185	0.493	0.039	12.729	4.1e-37
D22.5	Melanocytic naevinaevus - Melanocytic naevi of trunk	H61	Other disorders of external ear	0.186	0.065	2.861	0.00422	0.17	0.013	12.728	4.11e-37
J20.9	Acute bronchitis - Acute bronchitisunspecified	N20	Calculus of kidney and ureter	0.26	0.097	2.692	0.00711	0.273	0.021	12.728	4.12e-37
H52.0	Disorders of refraction and accommodation - Hypermetropia	M81	Osteoporosis without pathological fracture	0.174	0.083	2.089	0.0367	0.33	0.026	12.728	4.12e-37
F45	Somatoform disorders	L84	Corns and callosities	0.545	0.16	3.412	0.000645	0.323	0.025	12.728	4.15e-37
N30.0	Cystitis - Acute cystitis	B35.1	Dermatophytosis - Tinea unguium	0.392	0.097	4.019	5.84e-05	0.241	0.019	12.727	4.17e-37
M77.3	Other enthesopathies - Calcaneal spur	K80.2	Cholelithiasis - Calculus of gallbladder without cholecystitis	0.262	0.12	2.19	0.0286	0.381	0.03	12.726	4.23e-37
M06	Other rheumatoid arthritis	B37	Candidiasis	0.283	0.112	2.537	0.0112	0.292	0.023	12.726	4.24e-37
J01	Acute sinusitis	M67.4	Other disorders of synovium and tendon - Ganglion	0.666	0.284	2.347	0.0189	0.265	0.021	12.725	4.27e-37
H93	Other disorders of ear (NEC)	M54.4	Dorsalgia - Lumbago with sciatica	0.633	0.155	4.095	4.21e-05	0.33	0.026	12.725	4.29e-37
J06.9	Acute upper respiratory infections of multiple and unspecified sites - Acute upper respiratory infectionunspecified	E03.9	Other hypothyroidism - Hypothyroidismunspecified	0.287	0.093	3.089	0.00201	0.301	0.024	12.725	4.29e-37
Z01.8	Other special examinations and investigations of persons without complaint or reported diagnosis - Other specified special examinations	S06.0	Intracranial injury - Concussion	0.6	0.27	2.223	0.0262	0.431	0.034	12.725	4.3e-37
H25.1	Senile cataract - Senile nuclear cataract	K21	Gastro-oesophageal reflux disease	0.279	0.135	2.074	0.0381	0.255	0.02	12.725	4.3e-37
M54.1	Dorsalgia - Radiculopathy	H40	Glaucoma	0.237	0.075	3.17	0.00152	0.235	0.019	12.725	4.31e-37
N30.2	Cystitis - Other chronic cystitis	M48.0	Other spondylopathies - Spinal stenosis	0.37	0.168	2.2	0.0278	0.535	0.042	12.724	4.34e-37
R10	Abdominal and pelvic pain	M41.9	Scoliosis - Scoliosisunspecified	0.36	0.168	2.151	0.0315	0.298	0.023	12.724	4.36e-37
H35	Other retinal disorders	D23.5	Other benign neoplasms of skin - Skin of trunk	0.305	0.151	2.025	0.0429	0.292	0.023	12.724	4.37e-37
W44	Foreign body entering into or through eye or natural orifice	M19	Other arthrosis	0.507	0.18	2.827	0.0047	0.305	0.024	12.723	4.41e-37
H25.1	Senile cataract - Senile nuclear cataract	Z25.1	Need for immunization against other single viral diseases - Need for immunization against influenza	0.538	0.196	2.745	0.00606	0.256	0.02	12.723	4.42e-37
L21.8	Seborrhoeic dermatitis - Other seborrhoeic dermatitis	F45	Somatoform disorders	0.274	0.109	2.522	0.0117	0.322	0.025	12.723	4.43e-37
J35.0	Chronic diseases of tonsils and adenoids - Chronic tonsillitis	K26	Duodenal ulcer	0.215	0.082	2.63	0.00853	0.289	0.023	12.722	4.44e-37
L73	Other follicular disorders	L50	Urticaria	0.771	0.362	2.129	0.0333	0.482	0.038	12.722	4.46e-37
Z01	Other special examinations and investigations of persons without complaint or reported diagnosis	K76	Other diseases of liver	0.372	0.177	2.106	0.0352	0.354	0.028	12.722	4.48e-37
M75.5	Shoulder lesions - Bursitis of shoulder	J31	Chronic rhinitis, nasopharyngitis and pharyngitis	0.582	0.156	3.739	0.000185	0.426	0.033	12.721	4.49e-37
L60.0	Nail disorders - Ingrowing nail	Z71	Persons encountering health services for other counselling and medical advice (NEC)	0.263	0.1	2.624	0.00869	0.289	0.023	12.722	4.49e-37
M70	Soft tissue disorders related to use, overuse and pressure	K26	Duodenal ulcer	0.251	0.116	2.168	0.0302	0.287	0.023	12.722	4.49e-37
Z09.4	Follow-up examination after treatment for conditions other than malignant neoplasms - Follow-up examination after treatment of fracture	B34.9	Viral infection of unspecified site - Viraemia NOS	0.424	0.19	2.234	0.0255	0.31	0.024	12.721	4.5e-37
K29.4	Gastritis and duodenitis - Chronic atrophic gastritis	F41.1	Other anxiety disorders - Generalized anxiety disorder	0.862	0.413	2.09	0.0366	0.693	0.054	12.721	4.5e-37
J03	Acute tonsillitis	R10.1	Abdominal and pelvic pain - Pain localized to upper abdomen	0.448	0.152	2.952	0.00315	0.241	0.019	12.721	4.51e-37
J04	Acute laryngitis and tracheitis	I49.9	Other cardiac arrhythmias - Cardiac arrhythmiaunspecified	0.715	0.233	3.072	0.00213	0.274	0.022	12.721	4.52e-37
K58	Irritable bowel syndrome	G45	Transient cerebral ischaemic attacks and related syndromes	0.362	0.15	2.41	0.016	0.42	0.033	12.721	4.53e-37
M51.1	Other intervertebral disc disorders - Lumbar and other intervertebral disc disorders with radiculopathy (G55.1*)	J32.0	Chronic sinusitis - Chronic maxillary sinusitis	0.324	0.145	2.232	0.0256	0.369	0.029	12.721	4.54e-37
G44.2	Other headache syndromes - Tension-type headache	A63	Other predominantly sexually transmitted diseases (NEC)	0.403	0.114	3.546	0.000391	0.234	0.018	12.721	4.55e-37
L02.4	Cutaneous abscess, furuncle and carbuncle - Cutaneous abscess, furuncle and carbuncle of limb	S20.2	Superficial injury of thorax - Contusion of thorax	0.883	0.358	2.468	0.0136	0.42	0.033	12.72	4.56e-37
D22	Melanocytic naevinaevus	I49.3	Other cardiac arrhythmias - Ventricular premature depolarization	0.248	0.099	2.496	0.0126	0.385	0.03	12.72	4.58e-37
E78.2	Disorders of lipoprotein metabolism and other lipidaemias - Mixed hyperlipidaemia	F41.0	Other anxiety disorders - Panic disorder [episodic paroxysmal anxiety]	0.279	0.093	3.013	0.00259	0.424	0.033	12.72	4.59e-37
H11.3	Other disorders of conjunctiva - Conjunctival haemorrhage	M25.5	Other joint disorders (NEC) - Pain in joint	0.524	0.169	3.092	0.00199	0.366	0.029	12.719	4.62e-37
E06.3	Thyroiditis - Autoimmune thyroiditis, Hashimoto thyroiditis	H11	Other disorders of conjunctiva	0.289	0.117	2.477	0.0133	0.322	0.025	12.719	4.64e-37
K57.3	Diverticular disease of intestine - Diverticular disease of large intestine without perforation or abscess	J34.2	Other disorders of nose and nasal sinuses - Deviated nasal septum	0.19	0.096	1.975	0.0482	0.533	0.042	12.719	4.64e-37
N64	Other disorders of breast	M23	Internal derangement of knee	0.484	0.131	3.682	0.000231	0.259	0.02	12.719	4.66e-37
T63.4	Toxic effect of contact with venomous animals - Venom of other arthropods	Z03.9	Medical observation and evaluation for suspected diseases and conditions - Observation for suspected disease or conditionunspecified	0.59	0.297	1.984	0.0473	0.301	0.024	12.718	4.67e-37
L60.3	Nail disorders - Nail dystrophy	K21	Gastro-oesophageal reflux disease	0.32	0.104	3.068	0.00215	0.321	0.025	12.718	4.69e-37
S20	Superficial injury of thorax	G40	Epilepsy	0.381	0.183	2.08	0.0375	0.507	0.04	12.718	4.69e-37
B07	Viral warts	L72.1	Follicular cysts of skin and subcutaneous tissue - Trichilemmal cyst	0.298	0.132	2.259	0.0239	0.385	0.03	12.718	4.72e-37
J45.8	Asthma - Mixed asthma	L30.9	Other dermatitis - Dermatitisunspecified	0.275	0.109	2.529	0.0114	0.357	0.028	12.717	4.74e-37
E11	Type 2 diabetes mellitus	M16.0	Coxarthrosis [arthrosis of hip] - Primary coxarthrosis, bilateral	0.291	0.082	3.54	0.000399	0.323	0.025	12.717	4.76e-37
J01.0	Acute sinusitis - Acute maxillary sinusitis	F33.11	Recurrent depressive disorder - Recurrent depressive disorder, current episode moderate - without somatic symptoms	0.343	0.145	2.373	0.0177	0.382	0.03	12.717	4.78e-37
D23.4	Other benign neoplasms of skin - Skin of scalp and neck	Z25.1	Need for immunization against other single viral diseases - Need for immunization against influenza	0.355	0.126	2.82	0.0048	0.29	0.023	12.715	4.88e-37
N30.2	Cystitis - Other chronic cystitis	M75	Shoulder lesions	0.399	0.149	2.669	0.00761	0.335	0.026	12.715	4.89e-37
R10	Abdominal and pelvic pain	M67.4	Other disorders of synovium and tendon - Ganglion	0.766	0.298	2.573	0.0101	0.267	0.021	12.715	4.89e-37
F45	Somatoform disorders	S30.0	Superficial injury of abdomen, lower back and pelvis - Contusion of lower back and pelvis	0.285	0.141	2.019	0.0435	0.345	0.027	12.714	4.92e-37
L70.0	Acne - Acne vulgaris	J34.3	Other disorders of nose and nasal sinuses - Hypertrophy of nasal turbinates	0.262	0.085	3.067	0.00216	0.285	0.022	12.714	4.94e-37
H93	Other disorders of ear (NEC)	M65	Synovitis and tenosynovitis	0.669	0.333	2.008	0.0446	0.334	0.026	12.714	4.96e-37
K21.9	Gastro-oesophageal reflux disease - Gastro-oesophageal reflux disease without oesophagitis	L60.0	Nail disorders - Ingrowing nail	0.38	0.094	4.03	5.57e-05	0.376	0.03	12.714	4.97e-37
B37	Candidiasis	A08.4	Viral and other specified intestinal infections - Viral intestinal infectionunspecified	0.309	0.125	2.48	0.0131	0.26	0.02	12.713	4.98e-37
A08.4	Viral and other specified intestinal infections - Viral intestinal infectionunspecified	W22	Striking against or struck by other objects	0.633	0.145	4.375	1.21e-05	0.295	0.023	12.713	4.99e-37
R52	Pain (NEC)	K80.2	Cholelithiasis - Calculus of gallbladder without cholecystitis	0.374	0.118	3.185	0.00145	0.375	0.029	12.713	5e-37
R10.1	Abdominal and pelvic pain - Pain localized to upper abdomen	E55	Vitamin D deficiency	0.423	0.156	2.722	0.0065	0.283	0.022	12.713	5.01e-37
U07.1	Emergency use of U07 - COVID-19, virus identified	M79.2	Other soft tissue disorders (NEC) - Neuralgia and neuritisunspecified	0.387	0.135	2.873	0.00407	0.185	0.015	12.712	5.1e-37
J34	Other disorders of nose and nasal sinuses	K26	Duodenal ulcer	0.291	0.08	3.651	0.000262	0.298	0.023	12.711	5.12e-37
G43	Migraine	S93	Dislocation, sprain and strain of joints and ligaments at ankle and foot level	0.207	0.064	3.206	0.00135	0.227	0.018	12.711	5.12e-37
M54.6	Dorsalgia - Pain in thoracic spine	H52.2	Disorders of refraction and accommodation - Astigmatism	0.328	0.128	2.566	0.0103	0.265	0.021	12.711	5.12e-37
E06	Thyroiditis	M15.8	Polyarthrosis - Other polyarthrosis	0.374	0.147	2.544	0.011	0.392	0.031	12.711	5.12e-37
L30	Other dermatitis	R07.0	Pain in throat and chest - Pain in throat	0.75	0.259	2.903	0.0037	0.303	0.024	12.711	5.13e-37
J03	Acute tonsillitis	N39.0	Other disorders of urinary system - Urinary tract infection, site not specified	0.305	0.132	2.313	0.0207	0.193	0.015	12.711	5.13e-37
M20.1	Acquired deformities of fingers and toes - Hallux valgus (acquired)	L30	Other dermatitis	0.23	0.092	2.513	0.012	0.274	0.022	12.711	5.14e-37
J01	Acute sinusitis	J98	Other respiratory disorders	0.429	0.218	1.97	0.0488	0.193	0.015	12.711	5.14e-37
G47.3	Sleep disorders - Sleep apnoea	K25	Gastric ulcer	0.533	0.209	2.551	0.0107	0.456	0.036	12.711	5.15e-37
Z01.8	Other special examinations and investigations of persons without complaint or reported diagnosis - Other specified special examinations	D23.5	Other benign neoplasms of skin - Skin of trunk	0.75	0.193	3.883	0.000103	0.261	0.021	12.71	5.17e-37
M24	Other specific joint derangements	S06.0	Intracranial injury - Concussion	0.558	0.279	1.996	0.0459	0.518	0.041	12.71	5.18e-37
A63.8	Other predominantly sexually transmitted diseases (NEC) - Other specified predominantly sexually transmitted diseases	K30	Functional dyspepsia	0.306	0.15	2.036	0.0417	0.225	0.018	12.71	5.19e-37
T63	Toxic effect of contact with venomous animals	K21.9	Gastro-oesophageal reflux disease - Gastro-oesophageal reflux disease without oesophagitis	0.386	0.178	2.171	0.0299	0.31	0.024	12.71	5.21e-37
L84	Corns and callosities	Z24.1	Need for immunization against certain single viral diseases - Need for immunization against arthropod-borne viral encephalitis	0.334	0.126	2.659	0.00783	0.284	0.022	12.709	5.27e-37
E11.9	Type 2 diabetes mellitus - Type 2 diabetes mellitus without complications	J44	Other chronic obstructive pulmonary disease	0.172	0.077	2.226	0.026	0.387	0.03	12.709	5.28e-37
M50	Cervical disc disorders	S40.0	Superficial injury of shoulder and upper arm - Contusion of shoulder and upper arm	0.476	0.242	1.964	0.0495	0.416	0.033	12.709	5.28e-37
J44	Other chronic obstructive pulmonary disease	M75	Shoulder lesions	0.346	0.103	3.371	0.000749	0.298	0.023	12.708	5.32e-37
R06	Abnormalities of breathing	F32.10	Depressive episode - Moderate depressive episode - with somatic symptoms	0.388	0.159	2.442	0.0146	0.539	0.042	12.708	5.33e-37
A69.2	Other spirochaetal infections - Lyme disease	J35	Chronic diseases of tonsils and adenoids	0.344	0.116	2.973	0.00295	0.218	0.017	12.708	5.34e-37
M75.8	Shoulder lesions - Other shoulder lesions	F41	Other anxiety disorders	0.243	0.098	2.482	0.0131	0.313	0.025	12.708	5.35e-37
F41.9	Other anxiety disorders - Anxiety disorderunspecified	N34	Urethritis and urethral syndrome	0.529	0.265	1.998	0.0457	0.619	0.049	12.708	5.36e-37
H93.1	Other disorders of ear (NEC) - Tinnitus	M77.3	Other enthesopathies - Calcaneal spur	0.391	0.158	2.469	0.0136	0.35	0.028	12.707	5.39e-37
D22.5	Melanocytic naevinaevus - Melanocytic naevi of trunk	J30.1	Vasomotor and allergic rhinitis - Allergic rhinitis due to pollen	0.207	0.068	3.055	0.00225	0.319	0.025	12.707	5.4e-37
E78	Disorders of lipoprotein metabolism and other lipidaemias	K57.3	Diverticular disease of intestine - Diverticular disease of large intestine without perforation or abscess	0.216	0.095	2.261	0.0237	0.386	0.03	12.707	5.41e-37
J44	Other chronic obstructive pulmonary disease	W01	Fall on same level from slipping, tripping and stumbling	0.269	0.091	2.97	0.00298	0.297	0.023	12.707	5.43e-37
H10	Conjunctivitis	N60.2	Benign mammary dysplasia - Fibroadenosis of breast	0.467	0.203	2.303	0.0213	0.294	0.023	12.707	5.44e-37
N30.9	Cystitis - Cystitisunspecified	J45.9	Asthma - Asthmaunspecified	0.37	0.11	3.35	0.000808	0.368	0.029	12.706	5.45e-37
J34	Other disorders of nose and nasal sinuses	I83.9	Varicose veins of lower extremities - Varicose veins of lower extremities without ulcer or inflammation	0.284	0.066	4.332	1.48e-05	0.256	0.02	12.705	5.52e-37
H92	Otalgia and effusion of ear	L23.9	Allergic contact dermatitis - Allergic contact dermatitisunspecified cause	0.533	0.22	2.422	0.0155	0.297	0.023	12.705	5.53e-37
E79	Disorders of purine and pyrimidine metabolism	I25	Chronic ischaemic heart disease	0.577	0.234	2.472	0.0135	0.493	0.039	12.705	5.56e-37
M54.2	Dorsalgia - Cervicalgia	U07.2	Emergency use of U07 - COVID-19, virus not identified	0.336	0.139	2.415	0.0158	0.169	0.013	12.703	5.69e-37
K25	Gastric ulcer	K04	Diseases of pulp and periapical tissues	0.623	0.256	2.437	0.0148	0.298	0.023	12.703	5.73e-37
H01.0	Other inflammation of eyelid - Blepharitis	R05	Cough	0.487	0.237	2.058	0.0396	0.322	0.025	12.702	5.75e-37
H52.2	Disorders of refraction and accommodation - Astigmatism	I83	Varicose veins of lower extremities	0.211	0.067	3.154	0.00161	0.192	0.015	12.702	5.76e-37
K57.3	Diverticular disease of intestine - Diverticular disease of large intestine without perforation or abscess	M43	Other deforming dorsopathies	0.563	0.188	2.996	0.00273	0.596	0.047	12.702	5.76e-37
F32.11	Depressive episode - Moderate depressive episode - without somatic symptoms	J34.2	Other disorders of nose and nasal sinuses - Deviated nasal septum	0.383	0.132	2.902	0.00371	0.399	0.031	12.702	5.76e-37
E06.3	Thyroiditis - Autoimmune thyroiditis, Hashimoto thyroiditis	H25.0	Senile cataract - Senile incipient cataract	0.23	0.101	2.281	0.0225	0.351	0.028	12.702	5.76e-37
M13.9	Other arthritis - Arthritisunspecified	S63	Dislocation, sprain and strain of joints and ligaments at wrist and hand level	0.615	0.305	2.017	0.0437	0.464	0.037	12.702	5.77e-37
D23.5	Other benign neoplasms of skin - Skin of trunk	N63	Unspecified lump in breast	0.565	0.283	1.995	0.046	0.351	0.028	12.702	5.77e-37
M16.0	Coxarthrosis [arthrosis of hip] - Primary coxarthrosis, bilateral	E04	Other nontoxic goitre	0.253	0.101	2.514	0.0119	0.323	0.025	12.702	5.79e-37
E78	Disorders of lipoprotein metabolism and other lipidaemias	N20	Calculus of kidney and ureter	0.268	0.086	3.104	0.00191	0.274	0.022	12.701	5.83e-37
S06	Intracranial injury	F51	Nonorganic sleep disorders	0.564	0.185	3.053	0.00227	0.452	0.036	12.699	5.96e-37
M17	Gonarthrosis [arthrosis of knee]	I70	Atherosclerosis	0.314	0.12	2.616	0.0089	0.332	0.026	12.699	5.98e-37
M47	Spondylosis	K81	Cholecystitis	0.396	0.187	2.123	0.0337	0.415	0.033	12.699	5.98e-37
J44	Other chronic obstructive pulmonary disease	G44.8	Other headache syndromes - Other specified headache syndromes	0.525	0.169	3.111	0.00187	0.606	0.048	12.698	6.04e-37
K25	Gastric ulcer	H52.0	Disorders of refraction and accommodation - Hypermetropia	0.331	0.143	2.319	0.0204	0.304	0.024	12.698	6.05e-37
M22	Disorders of patella	M77.0	Other enthesopathies - Medial epicondylitis	0.693	0.228	3.041	0.00236	0.618	0.049	12.698	6.06e-37
L21.0	Seborrhoeic dermatitis - Seborrhoea capitis	J31.0	Chronic rhinitis, nasopharyngitis and pharyngitis - Chronic rhinitis	0.359	0.181	1.981	0.0476	0.513	0.04	12.698	6.09e-37
L60	Nail disorders	H52.1	Disorders of refraction and accommodation - Myopia	0.108	0.046	2.334	0.0196	0.204	0.016	12.697	6.16e-37
F43	Reaction to severe stress, and adjustment disorders	K05	Gingivitis and periodontal diseases	0.678	0.213	3.184	0.00145	0.228	0.018	12.696	6.19e-37
Z03.9	Medical observation and evaluation for suspected diseases and conditions - Observation for suspected disease or conditionunspecified	L50	Urticaria	0.641	0.238	2.696	0.00702	0.244	0.019	12.695	6.3e-37
M15.0	Polyarthrosis - Primary generalized (osteo)arthrosis	J45.0	Asthma - Predominantly allergic asthma	0.307	0.138	2.223	0.0263	0.629	0.05	12.695	6.32e-37
M54.8	Dorsalgia - Other dorsalgia	F41.0	Other anxiety disorders - Panic disorder [episodic paroxysmal anxiety]	0.471	0.169	2.789	0.00528	0.473	0.037	12.695	6.33e-37
Z25	Need for immunization against other single viral diseases	J06.8	Acute upper respiratory infections of multiple and unspecified sites - Other acute upper respiratory infections of multiple sites	-0.617	0.296	-2.085	0.0371	0.147	0.012	12.695	6.34e-37
I84.2	Haemorrhoids - Internal haemorrhoids without complication	M13	Other arthritis	0.74	0.223	3.318	0.000906	0.381	0.03	12.694	6.35e-37
W44.01	Foreign body entering into or through eye or natural orifice - Home, While engaged in leisure activity	W01	Fall on same level from slipping, tripping and stumbling	0.4	0.141	2.834	0.00459	0.277	0.022	12.694	6.35e-37
M20.1	Acquired deformities of fingers and toes - Hallux valgus (acquired)	J30.3	Vasomotor and allergic rhinitis - Other allergic rhinitis	0.189	0.068	2.765	0.00569	0.39	0.031	12.694	6.35e-37
L24	Irritant contact dermatitis	M42.1	Spinal osteochondrosis - Adult osteochondrosis of spine	0.793	0.277	2.861	0.00422	0.291	0.023	12.694	6.38e-37
H10	Conjunctivitis	S30.0	Superficial injury of abdomen, lower back and pelvis - Contusion of lower back and pelvis	0.337	0.142	2.367	0.0179	0.283	0.022	12.694	6.42e-37
M54	Dorsalgia	W01.41	Fall on same level from slipping, tripping and stumbling - Street and highway, While engaged in leisure activity	0.265	0.111	2.381	0.0173	0.295	0.023	12.692	6.57e-37
R51	Headache	M77.4	Other enthesopathies - Metatarsalgia	0.482	0.16	3.011	0.00261	0.402	0.032	12.691	6.62e-37
J03.9	Acute tonsillitis - Acute tonsillitisunspecified	G44	Other headache syndromes	0.403	0.108	3.731	0.00019	0.201	0.016	12.691	6.63e-37
J34.3	Other disorders of nose and nasal sinuses - Hypertrophy of nasal turbinates	M54.4	Dorsalgia - Lumbago with sciatica	0.259	0.123	2.109	0.0349	0.348	0.027	12.691	6.67e-37
M15	Polyarthrosis	K29.1	Gastritis and duodenitis - Other acute gastritis	0.537	0.272	1.974	0.0484	0.445	0.035	12.69	6.68e-37
D23	Other benign neoplasms of skin	F41.0	Other anxiety disorders - Panic disorder [episodic paroxysmal anxiety]	0.243	0.095	2.555	0.0106	0.319	0.025	12.69	6.72e-37
I25	Chronic ischaemic heart disease	Z03.8	Medical observation and evaluation for suspected diseases and conditions - Observation for other suspected diseases and conditions	0.321	0.133	2.421	0.0155	0.253	0.02	12.689	6.77e-37
R52	Pain (NEC)	F43.2	Reaction to severe stress, and adjustment disorders - Adjustment disorders	0.508	0.194	2.618	0.00883	0.55	0.043	12.689	6.78e-37
R10	Abdominal and pelvic pain	B00.1	Herpesviral [herpes simplex] infections - Herpesviral vesicular dermatitis	0.597	0.234	2.554	0.0107	0.317	0.025	12.689	6.78e-37
R30	Pain associated with micturition	N11	Chronic tubulo-interstitial nephritis	0.589	0.292	2.016	0.0438	0.624	0.049	12.689	6.78e-37
I84.5	Haemorrhoids - External haemorrhoids without complication	B35.1	Dermatophytosis - Tinea unguium	0.201	0.089	2.252	0.0243	0.384	0.03	12.689	6.83e-37
J01	Acute sinusitis	F43.2	Reaction to severe stress, and adjustment disorders - Adjustment disorders	0.369	0.151	2.438	0.0148	0.347	0.027	12.688	6.89e-37
M42.1	Spinal osteochondrosis - Adult osteochondrosis of spine	B35.3	Dermatophytosis - Tinea pedis	0.332	0.139	2.387	0.017	0.299	0.024	12.688	6.93e-37
H93	Other disorders of ear (NEC)	F33.11	Recurrent depressive disorder - Recurrent depressive disorder, current episode moderate - without somatic symptoms	0.368	0.165	2.227	0.026	0.469	0.037	12.687	6.97e-37
H10	Conjunctivitis	R06.5	Abnormalities of breathing - Mouth breathing Snoring	0.257	0.126	2.04	0.0414	0.284	0.022	12.686	7.06e-37
Z09.0	Follow-up examination after treatment for conditions other than malignant neoplasms - Follow-up examination after surgery for other conditions	Z03.5	Medical observation and evaluation for suspected diseases and conditions - Observation for other suspected cardiovascular diseases	0.824	0.381	2.162	0.0306	0.32	0.025	12.685	7.12e-37
N30	Cystitis	J20.8	Acute bronchitis - Acute bronchitis due to other specified organisms	0.441	0.183	2.407	0.0161	0.316	0.025	12.685	7.13e-37
Z11.3	Special screening examination for infectious and parasitic diseases - Special screening examination for infections with a predominantly sexual mode of transmission	A60.0	Herpesviral infection of genitalia and urogenital tract	0.773	0.365	2.118	0.0342	0.523	0.041	12.684	7.21e-37
L03	Cellulitis	Z47	Other orthopaedic follow-up care	0.431	0.205	2.102	0.0356	0.442	0.035	12.684	7.27e-37
L03	Cellulitis	Z76	Persons encountering health services in other circumstances	0.904	0.25	3.624	0.00029	0.198	0.016	12.684	7.28e-37
J30.3	Vasomotor and allergic rhinitis - Other allergic rhinitis	F41.1	Other anxiety disorders - Generalized anxiety disorder	0.324	0.111	2.928	0.00341	0.437	0.034	12.684	7.29e-37
G44	Other headache syndromes	B02	Zoster [herpes zoster]	0.479	0.217	2.205	0.0274	0.306	0.024	12.683	7.32e-37
J06	Acute upper respiratory infections of multiple and unspecified sites	K29.9	Gastritis and duodenitis - Gastroduodenitisunspecified	0.468	0.138	3.404	0.000663	0.311	0.024	12.683	7.33e-37
H43.3	Disorders of vitreous body - Other vitreous opacities	H81	Disorders of vestibular function	0.32	0.12	2.679	0.00739	0.322	0.025	12.683	7.34e-37
M15.0	Polyarthrosis - Primary generalized (osteo)arthrosis	R07.4	Pain in throat and chest - Chest painunspecified	0.547	0.214	2.56	0.0105	0.405	0.032	12.683	7.34e-37
H04.1	Disorders of lacrimal system - Other disorders of lacrimal gland	F41.1	Other anxiety disorders - Generalized anxiety disorder	0.589	0.22	2.68	0.00736	0.525	0.041	12.683	7.35e-37
M17.9	Gonarthrosis [arthrosis of knee] - Gonarthrosisunspecified	J06	Acute upper respiratory infections of multiple and unspecified sites	0.649	0.319	2.035	0.0419	0.353	0.028	12.683	7.38e-37
J30.1	Vasomotor and allergic rhinitis - Allergic rhinitis due to pollen	Z03.8	Medical observation and evaluation for suspected diseases and conditions - Observation for other suspected diseases and conditions	0.506	0.119	4.267	1.99e-05	0.332	0.026	12.682	7.4e-37
M15.0	Polyarthrosis - Primary generalized (osteo)arthrosis	R49.0	Voice disturbances - Dysphonia	0.514	0.222	2.315	0.0206	0.571	0.045	12.682	7.4e-37
Z71.1	Persons encountering health services for other counselling and medical advice (NEC) - Person with feared complaint in whom no diagnosis is made	R04	Haemorrhage from respiratory passages	0.611	0.197	3.104	0.00191	0.342	0.027	12.682	7.42e-37
J02.9	Acute pharyngitis - Acute pharyngitisunspecified	R04	Haemorrhage from respiratory passages	0.328	0.129	2.537	0.0112	0.259	0.02	12.682	7.43e-37
G25	Other extrapyramidal and movement disorders	G44.8	Other headache syndromes - Other specified headache syndromes	0.667	0.273	2.439	0.0147	0.711	0.056	12.682	7.45e-37
N60	Benign mammary dysplasia	M77	Other enthesopathies	0.171	0.087	1.969	0.0489	0.222	0.017	12.682	7.45e-37
B37	Candidiasis	H53	Visual disturbances	0.29	0.134	2.165	0.0304	0.249	0.02	12.682	7.47e-37
J11	Influenza, virus not identified	R11	Nausea and vomiting	0.626	0.3	2.085	0.0371	0.393	0.031	12.682	7.48e-37
S20	Superficial injury of thorax	J45.8	Asthma - Mixed asthma	0.216	0.083	2.598	0.00939	0.356	0.028	12.681	7.54e-37
K57.3	Diverticular disease of intestine - Diverticular disease of large intestine without perforation or abscess	K81	Cholecystitis	0.479	0.187	2.56	0.0105	0.642	0.051	12.681	7.57e-37
L02	Cutaneous abscess, furuncle and carbuncle	F41.2	Other anxiety disorders - Mixed anxiety and depressive disorder	0.393	0.15	2.619	0.00883	0.279	0.022	12.68	7.62e-37
E11.9	Type 2 diabetes mellitus - Type 2 diabetes mellitus without complications	R03	Abnormal blood-pressure reading, without diagnosis	0.342	0.122	2.797	0.00516	-0.406	0.032	-12.68	7.65e-37
E78	Disorders of lipoprotein metabolism and other lipidaemias	I48	Atrial fibrillation and flutter	0.16	0.061	2.614	0.00894	0.266	0.021	12.679	7.7e-37
D22.5	Melanocytic naevinaevus - Melanocytic naevi of trunk	E11	Type 2 diabetes mellitus	-0.171	0.045	-3.823	0.000132	-0.349	0.028	-12.679	7.72e-37
I84	Haemorrhoids	B97.7	Viral agents as the cause of diseases classified to other chapters - Papillomavirus as the cause of diseases classified to other chapters	0.318	0.141	2.249	0.0245	0.295	0.023	12.679	7.77e-37
S50	Superficial injury of forearm	J00	Acute nasopharyngitis [common cold]	0.574	0.184	3.129	0.00175	0.255	0.02	12.678	7.86e-37
G54	Nerve root and plexus disorders	M17.1	Gonarthrosis [arthrosis of knee] - Other primary gonarthrosis	0.412	0.177	2.334	0.0196	0.334	0.026	12.677	7.89e-37
T63.4	Toxic effect of contact with venomous animals - Venom of other arthropods	J31	Chronic rhinitis, nasopharyngitis and pharyngitis	0.504	0.224	2.244	0.0248	0.326	0.026	12.677	7.92e-37
Z54.0	Convalescence - Convalescence following surgery	K29.9	Gastritis and duodenitis - Gastroduodenitisunspecified	0.611	0.283	2.159	0.0309	0.347	0.027	12.677	7.96e-37
J20.9	Acute bronchitis - Acute bronchitisunspecified	W01.41	Fall on same level from slipping, tripping and stumbling - Street and highway, While engaged in leisure activity	0.416	0.173	2.4	0.0164	0.282	0.022	12.676	8e-37
K04.5	Diseases of pulp and periapical tissues - Chronic apical periodontitis	M75	Shoulder lesions	0.435	0.217	2.007	0.0448	0.233	0.018	12.676	8.01e-37
M50	Cervical disc disorders	M94	Other disorders of cartilage	0.324	0.146	2.218	0.0265	0.437	0.035	12.675	8.11e-37
M54.8	Dorsalgia - Other dorsalgia	R11	Nausea and vomiting	0.767	0.272	2.822	0.00477	0.429	0.034	12.675	8.13e-37
S00	Superficial injury of head	M17.1	Gonarthrosis [arthrosis of knee] - Other primary gonarthrosis	0.297	0.116	2.566	0.0103	0.32	0.025	12.675	8.15e-37
N64	Other disorders of breast	Z71.2	Persons encountering health services for other counselling and medical advice (NEC) - Person consulting for explanation of investigation findings	0.742	0.327	2.268	0.0233	0.386	0.03	12.675	8.15e-37
W17	Other fall from one level to another	M19	Other arthrosis	0.52	0.175	2.972	0.00296	0.458	0.036	12.673	8.33e-37
M77.3	Other enthesopathies - Calcaneal spur	L03	Cellulitis	0.304	0.127	2.394	0.0167	0.347	0.027	12.673	8.34e-37
J31.2	Chronic rhinitis, nasopharyngitis and pharyngitis - Chronic pharyngitis	R00	Abnormalities of heart beat	0.907	0.296	3.064	0.00218	0.417	0.033	12.673	8.39e-37
M20	Acquired deformities of fingers and toes	M54.6	Dorsalgia - Pain in thoracic spine	0.324	0.114	2.831	0.00465	0.365	0.029	12.673	8.39e-37
M70	Soft tissue disorders related to use, overuse and pressure	Z96	Presence of other functional implants	0.604	0.194	3.121	0.0018	0.269	0.021	12.672	8.47e-37
K57	Diverticular disease of intestine	Z03.1	Medical observation and evaluation for suspected diseases and conditions - Observation for suspected malignant neoplasm	0.426	0.199	2.141	0.0322	0.576	0.045	12.672	8.51e-37
M48	Other spondylopathies	H65	Nonsuppurative otitis media	0.217	0.093	2.328	0.0199	0.311	0.025	12.671	8.55e-37
A08.4	Viral and other specified intestinal infections - Viral intestinal infectionunspecified	M77.1	Other enthesopathies - Lateral epicondylitis	0.505	0.15	3.366	0.000763	0.383	0.03	12.671	8.56e-37
I84.2	Haemorrhoids - Internal haemorrhoids without complication	H60	Otitis externa	0.406	0.133	3.045	0.00233	0.375	0.03	12.67	8.62e-37
M20.1	Acquired deformities of fingers and toes - Hallux valgus (acquired)	H01	Other inflammation of eyelid	0.273	0.112	2.436	0.0148	0.37	0.029	12.67	8.65e-37
S80	Superficial injury of lower leg	J34.3	Other disorders of nose and nasal sinuses - Hypertrophy of nasal turbinates	0.28	0.13	2.157	0.031	0.275	0.022	12.67	8.65e-37
M41	Scoliosis	F32.11	Depressive episode - Moderate depressive episode - without somatic symptoms	0.546	0.145	3.766	0.000166	0.367	0.029	12.67	8.68e-37
E55.9	Vitamin D deficiency - Vitamin D deficiencyunspecified	J41	Simple and mucopurulent chronic bronchitis	0.526	0.262	2.012	0.0442	0.486	0.038	12.67	8.7e-37
G58	Other mononeuropathies	M75.0	Shoulder lesions - Adhesive capsulitis of shoulder	0.854	0.285	2.998	0.00272	0.459	0.036	12.67	8.71e-37
J45	Asthma	M75.8	Shoulder lesions - Other shoulder lesions	0.351	0.098	3.586	0.000335	0.364	0.029	12.669	8.73e-37
N64	Other disorders of breast	K26	Duodenal ulcer	0.476	0.123	3.859	0.000114	0.37	0.029	12.669	8.74e-37
L70.0	Acne - Acne vulgaris	B36.0	Other superficial mycoses - Pityriasis versicolor	0.14	0.064	2.174	0.0297	0.393	0.031	12.669	8.76e-37
L23	Allergic contact dermatitis	S80.0	Superficial injury of lower leg - Contusion of knee	0.331	0.121	2.734	0.00625	0.232	0.018	12.669	8.8e-37
N30	Cystitis	S80	Superficial injury of lower leg	0.377	0.11	3.419	0.000629	0.206	0.016	12.669	8.82e-37
I49.9	Other cardiac arrhythmias - Cardiac arrhythmiaunspecified	N39	Other disorders of urinary system	0.357	0.169	2.109	0.0349	0.299	0.024	12.668	8.85e-37
J02	Acute pharyngitis	J98	Other respiratory disorders	0.555	0.239	2.317	0.0205	0.194	0.015	12.667	8.96e-37
M43	Other deforming dorsopathies	M77.1	Other enthesopathies - Lateral epicondylitis	0.334	0.153	2.19	0.0285	0.463	0.037	12.667	9e-37
H10.3	Conjunctivitis - Acute conjunctivitisunspecified Excl.: ophthalmia neonatorum NOS (P39.1)	L50	Urticaria	0.296	0.147	2.01	0.0444	0.284	0.022	12.667	9.02e-37
F41.2	Other anxiety disorders - Mixed anxiety and depressive disorder	M47.8	Spondylosis - Other spondylosis	0.754	0.182	4.135	3.55e-05	0.392	0.031	12.666	9.07e-37
M54.8	Dorsalgia - Other dorsalgia	M76	Enthesopathies of lower limb, excluding foot	0.731	0.275	2.657	0.00789	0.441	0.035	12.666	9.11e-37
L02	Cutaneous abscess, furuncle and carbuncle	K76	Other diseases of liver	0.599	0.198	3.019	0.00254	0.332	0.026	12.666	9.12e-37
K21.0	Gastro-oesophageal reflux disease - Gastro-oesophageal reflux disease with oesophagitis	D17.1	Benign lipomatous neoplasm - Benign lipomatous neoplasm of skin and subcutaneous tissue of trunk	0.712	0.237	2.999	0.00271	0.456	0.036	12.666	9.12e-37
M54	Dorsalgia	L30.8	Other dermatitis - Other specified dermatitis	0.728	0.35	2.081	0.0375	0.33	0.026	12.666	9.12e-37
L70	Acne	B35.3	Dermatophytosis - Tinea pedis	0.175	0.068	2.591	0.00958	0.335	0.026	12.665	9.29e-37
M19.0	Other arthrosis - Primary arthrosis of other joints	S92	Fracture of foot, except ankle	0.409	0.171	2.396	0.0166	0.399	0.031	12.664	9.32e-37
I84.2	Haemorrhoids - Internal haemorrhoids without complication	E78.0	Disorders of lipoprotein metabolism and other lipidaemias - Pure hypercholesterolaemia	0.271	0.125	2.173	0.0298	0.369	0.029	12.664	9.33e-37
E78	Disorders of lipoprotein metabolism and other lipidaemias	J34.3	Other disorders of nose and nasal sinuses - Hypertrophy of nasal turbinates	0.203	0.099	2.043	0.0411	0.252	0.02	12.664	9.33e-37
G47	Sleep disorders	K80.1	Cholelithiasis - Calculus of gallbladder with other cholecystitis	0.222	0.101	2.203	0.0276	0.334	0.026	12.664	9.37e-37
F33	Recurrent depressive disorder	R07.3	Pain in throat and chest - Other chest pain	0.714	0.357	2.001	0.0453	0.393	0.031	12.663	9.52e-37
R07	Pain in throat and chest	L21.8	Seborrhoeic dermatitis - Other seborrhoeic dermatitis	0.256	0.118	2.165	0.0304	0.307	0.024	12.663	9.54e-37
L85	Other epidermal thickening	K59.0	Other functional intestinal disorders - Constipation	0.772	0.305	2.527	0.0115	0.507	0.04	12.662	9.59e-37
J45.8	Asthma - Mixed asthma	M23.2	Internal derangement of knee - Derangement of meniscus due to old tear or injury	0.353	0.092	3.86	0.000113	0.37	0.029	12.662	9.6e-37
L02.4	Cutaneous abscess, furuncle and carbuncle - Cutaneous abscess, furuncle and carbuncle of limb	J06.9	Acute upper respiratory infections of multiple and unspecified sites - Acute upper respiratory infectionunspecified	0.757	0.35	2.16	0.0308	0.269	0.021	12.662	9.61e-37
M21	Other acquired deformities of limbs	I84.2	Haemorrhoids - Internal haemorrhoids without complication	0.397	0.127	3.126	0.00177	0.361	0.029	12.662	9.63e-37
M51	Other intervertebral disc disorders	S92	Fracture of foot, except ankle	0.272	0.114	2.378	0.0174	0.256	0.02	12.662	9.63e-37
G47.0	Sleep disorders - Disorders of initiating and maintaining sleep [insomnias]	G50.0	Disorders of trigeminal nerve - Trigeminal neuralgia	0.626	0.281	2.224	0.0262	0.559	0.044	12.662	9.64e-37
J01	Acute sinusitis	W00	Fall on same level involving ice and snow	0.321	0.128	2.507	0.0122	0.199	0.016	12.661	9.67e-37
K58	Irritable bowel syndrome	H53.1	Visual disturbances - Subjective visual disturbances	0.752	0.255	2.948	0.0032	0.473	0.037	12.661	9.69e-37
K58	Irritable bowel syndrome	N63	Unspecified lump in breast	0.768	0.34	2.258	0.0239	0.373	0.029	12.66	9.81e-37
R05	Cough	K60	Fissure and fistula of anal and rectal regions	0.749	0.236	3.176	0.00149	0.369	0.029	12.66	9.85e-37
G50.0	Disorders of trigeminal nerve - Trigeminal neuralgia	R11	Nausea and vomiting	0.956	0.263	3.642	0.000271	0.556	0.044	12.66	9.88e-37
H52.2	Disorders of refraction and accommodation - Astigmatism	H00.0	Hordeolum and chalazion - Hordeolum and other deep inflammation of eyelid	0.448	0.146	3.081	0.00206	0.387	0.031	12.66	9.88e-37
J06	Acute upper respiratory infections of multiple and unspecified sites	K60	Fissure and fistula of anal and rectal regions	0.437	0.162	2.703	0.00687	0.417	0.033	12.66	9.91e-37
N60	Benign mammary dysplasia	B80	Enterobiasis	0.595	0.23	2.581	0.00986	0.339	0.027	12.659	9.95e-37
J06	Acute upper respiratory infections of multiple and unspecified sites	L70	Acne	0.153	0.072	2.113	0.0346	0.24	0.019	12.659	9.98e-37
L01	Impetigo	D23.3	Other benign neoplasms of skin - Skin of other and unspecified parts of face	0.603	0.249	2.425	0.0153	0.516	0.041	12.659	1e-36
S50	Superficial injury of forearm	J02	Acute pharyngitis	0.476	0.159	2.985	0.00284	0.247	0.019	12.658	1.01e-36
K57.3	Diverticular disease of intestine - Diverticular disease of large intestine without perforation or abscess	R05	Cough	0.447	0.175	2.554	0.0106	0.427	0.034	12.658	1.01e-36
L60.3	Nail disorders - Nail dystrophy	Z09	Follow-up examination after treatment for conditions other than malignant neoplasms	0.502	0.147	3.425	0.000614	0.357	0.028	12.657	1.02e-36
R07	Pain in throat and chest	W44.01	Foreign body entering into or through eye or natural orifice - Home, While engaged in leisure activity	0.563	0.209	2.697	0.00699	0.314	0.025	12.658	1.02e-36
I84.2	Haemorrhoids - Internal haemorrhoids without complication	E06	Thyroiditis	0.209	0.094	2.217	0.0266	0.428	0.034	12.658	1.02e-36
F41	Other anxiety disorders	R04.0	Haemorrhage from respiratory passages - Epistaxis	0.152	0.073	2.065	0.039	0.276	0.022	12.658	1.02e-36
J01.0	Acute sinusitis - Acute maxillary sinusitis	S20	Superficial injury of thorax	0.498	0.132	3.77	0.000163	0.261	0.021	12.657	1.03e-36
K25	Gastric ulcer	M75.0	Shoulder lesions - Adhesive capsulitis of shoulder	0.828	0.305	2.718	0.00658	0.398	0.031	12.657	1.03e-36
G58.0	Other mononeuropathies - Intercostal neuropathy	I11	Hypertensive heart disease	0.315	0.122	2.588	0.00966	0.388	0.031	12.656	1.03e-36
H65.0	Nonsuppurative otitis media - Acute serous otitis media	H11	Other disorders of conjunctiva	0.387	0.178	2.181	0.0292	0.35	0.028	12.656	1.03e-36
M65	Synovitis and tenosynovitis	E66	Obesity	0.31	0.143	2.173	0.0298	0.263	0.021	12.656	1.04e-36
M50	Cervical disc disorders	U07	Emergency use of U07	0.352	0.12	2.937	0.00331	0.203	0.016	12.655	1.05e-36
S92	Fracture of foot, except ankle	F32	Depressive episode	0.244	0.094	2.603	0.00925	0.226	0.018	12.655	1.05e-36
G58.0	Other mononeuropathies - Intercostal neuropathy	J31.2	Chronic rhinitis, nasopharyngitis and pharyngitis - Chronic pharyngitis	0.78	0.302	2.578	0.00993	0.513	0.041	12.655	1.05e-36
M94	Other disorders of cartilage	M16.0	Coxarthrosis [arthrosis of hip] - Primary coxarthrosis, bilateral	0.307	0.123	2.496	0.0126	0.566	0.045	12.655	1.05e-36
Z01.8	Other special examinations and investigations of persons without complaint or reported diagnosis - Other specified special examinations	L21.8	Seborrhoeic dermatitis - Other seborrhoeic dermatitis	0.513	0.167	3.074	0.00211	0.354	0.028	12.654	1.06e-36
H92.0	Otalgia and effusion of ear - Otalgia	W01	Fall on same level from slipping, tripping and stumbling	0.302	0.132	2.297	0.0216	0.213	0.017	12.654	1.06e-36
S62	Fracture at wrist and hand level	W44	Foreign body entering into or through eye or natural orifice	0.512	0.223	2.295	0.0218	0.303	0.024	12.654	1.06e-36
J01	Acute sinusitis	M23.3	Internal derangement of knee - Other meniscus derangements	0.245	0.118	2.084	0.0371	0.353	0.028	12.654	1.06e-36
M51.1	Other intervertebral disc disorders - Lumbar and other intervertebral disc disorders with radiculopathy (G55.1*)	G47.9	Sleep disorders - Sleep disorderunspecified	0.388	0.148	2.622	0.00874	0.415	0.033	12.653	1.07e-36
R07.0	Pain in throat and chest - Pain in throat	H52	Disorders of refraction and accommodation	0.609	0.241	2.525	0.0116	0.275	0.022	12.654	1.07e-36
M13	Other arthritis	Z76	Persons encountering health services in other circumstances	0.583	0.263	2.218	0.0266	0.178	0.014	12.653	1.08e-36
M75.8	Shoulder lesions - Other shoulder lesions	J35	Chronic diseases of tonsils and adenoids	0.365	0.11	3.323	0.000891	0.313	0.025	12.652	1.09e-36
R49	Voice disturbances	L60	Nail disorders	0.42	0.144	2.918	0.00352	0.439	0.035	12.651	1.1e-36
Z09.0	Follow-up examination after treatment for conditions other than malignant neoplasms - Follow-up examination after surgery for other conditions	H52.2	Disorders of refraction and accommodation - Astigmatism	0.301	0.12	2.513	0.012	0.202	0.016	12.651	1.1e-36
K29	Gastritis and duodenitis	M77.4	Other enthesopathies - Metatarsalgia	0.302	0.137	2.204	0.0275	0.37	0.029	12.651	1.1e-36
L23.9	Allergic contact dermatitis - Allergic contact dermatitisunspecified cause	Z09	Follow-up examination after treatment for conditions other than malignant neoplasms	0.386	0.182	2.12	0.034	0.244	0.019	12.652	1.1e-36
B37	Candidiasis	E03	Other hypothyroidism	0.184	0.064	2.877	0.00401	0.212	0.017	12.65	1.11e-36
G47.9	Sleep disorders - Sleep disorderunspecified	H11	Other disorders of conjunctiva	0.722	0.327	2.211	0.0271	0.49	0.039	12.65	1.11e-36
R45	Symptoms and signs involving emotional state	A09	Other gastroenteritis and colitis of infectious and unspecified origin	0.629	0.295	2.129	0.0332	0.385	0.03	12.65	1.11e-36
M77.0	Other enthesopathies - Medial epicondylitis	H65	Nonsuppurative otitis media	0.306	0.152	2.011	0.0444	0.361	0.029	12.65	1.11e-36
H10	Conjunctivitis	G43.1	Migraine - Migraine with aura [classical migraine]	0.269	0.105	2.562	0.0104	0.343	0.027	12.65	1.12e-36
J01.0	Acute sinusitis - Acute maxillary sinusitis	M17.0	Gonarthrosis [arthrosis of knee] - Primary gonarthrosis, bilateral	0.372	0.103	3.614	0.000301	0.288	0.023	12.649	1.13e-36
R49	Voice disturbances	M79.6	Other soft tissue disorders (NEC) - Pain in limb	0.741	0.236	3.141	0.00168	0.464	0.037	12.649	1.13e-36
B07	Viral warts	I83.9	Varicose veins of lower extremities - Varicose veins of lower extremities without ulcer or inflammation	0.267	0.103	2.591	0.00957	0.306	0.024	12.649	1.13e-36
B37	Candidiasis	M77.1	Other enthesopathies - Lateral epicondylitis	0.236	0.091	2.582	0.00982	0.237	0.019	12.649	1.13e-36
M06	Other rheumatoid arthritis	K29.7	Gastritis and duodenitis - Gastritisunspecified	0.649	0.283	2.296	0.0217	0.455	0.036	12.649	1.13e-36
S62	Fracture at wrist and hand level	M77.1	Other enthesopathies - Lateral epicondylitis	0.28	0.138	2.023	0.0431	0.345	0.027	12.649	1.13e-36
H40.0	Glaucoma - Glaucoma suspect	Z03	Medical observation and evaluation for suspected diseases and conditions	0.268	0.105	2.561	0.0104	0.318	0.025	12.649	1.14e-36
L85	Other epidermal thickening	L71.0	Rosacea - Perioral dermatitis	0.542	0.242	2.236	0.0254	0.657	0.052	12.648	1.14e-36
M24	Other specific joint derangements	S90.3	Superficial injury of ankle and foot - Contusion of other and unspecified parts of foot	0.954	0.321	2.972	0.00296	0.452	0.036	12.648	1.15e-36
Z01.8	Other special examinations and investigations of persons without complaint or reported diagnosis - Other specified special examinations	K29.7	Gastritis and duodenitis - Gastritisunspecified	0.489	0.23	2.131	0.0331	0.344	0.027	12.647	1.16e-36
S60.0	Superficial injury of wrist and hand - Contusion of finger(s) without damage to nail Contusion of finger(s) NOS	Z03	Medical observation and evaluation for suspected diseases and conditions	0.716	0.164	4.364	1.28e-05	0.297	0.023	12.646	1.17e-36
S60	Superficial injury of wrist and hand	M77.3	Other enthesopathies - Calcaneal spur	0.406	0.099	4.106	4.03e-05	0.321	0.025	12.647	1.17e-36
D23.4	Other benign neoplasms of skin - Skin of scalp and neck	K76	Other diseases of liver	0.509	0.229	2.222	0.0263	0.495	0.039	12.647	1.17e-36
M65	Synovitis and tenosynovitis	E78	Disorders of lipoprotein metabolism and other lipidaemias	0.384	0.183	2.1	0.0357	0.246	0.019	12.647	1.17e-36
J20.9	Acute bronchitis - Acute bronchitisunspecified	W22.01	Striking against or struck by other objects - Home, While engaged in leisure activity	0.613	0.171	3.597	0.000322	0.295	0.023	12.644	1.2e-36
E03	Other hypothyroidism	Z01	Other special examinations and investigations of persons without complaint or reported diagnosis	0.241	0.089	2.703	0.00687	0.305	0.024	12.643	1.22e-36
M06	Other rheumatoid arthritis	G50.0	Disorders of trigeminal nerve - Trigeminal neuralgia	0.522	0.239	2.184	0.029	0.509	0.04	12.643	1.22e-36
B37	Candidiasis	H61.2	Other disorders of external ear - Impacted cerumen	0.235	0.064	3.656	0.000256	0.174	0.014	12.642	1.24e-36
S02	Fracture of skull and facial bones	S63	Dislocation, sprain and strain of joints and ligaments at wrist and hand level	0.712	0.316	2.255	0.0241	0.466	0.037	12.642	1.25e-36
M24	Other specific joint derangements	L23	Allergic contact dermatitis	0.408	0.161	2.533	0.0113	0.243	0.019	12.641	1.26e-36
Z71.1	Persons encountering health services for other counselling and medical advice (NEC) - Person with feared complaint in whom no diagnosis is made	R11	Nausea and vomiting	0.706	0.225	3.134	0.00172	0.361	0.029	12.64	1.28e-36
L57	Skin changes due to chronic exposure to nonionizing radiation	H52	Disorders of refraction and accommodation	0.357	0.13	2.754	0.00589	0.479	0.038	12.639	1.28e-36
M70	Soft tissue disorders related to use, overuse and pressure	L03.0	Cellulitis - Cellulitis of finger and toe	0.845	0.295	2.868	0.00413	0.363	0.029	12.639	1.29e-36
H40.0	Glaucoma - Glaucoma suspect	Z71.8	Persons encountering health services for other counselling and medical advice (NEC) - Other specified counselling	0.282	0.141	2.003	0.0452	0.291	0.023	12.639	1.29e-36
H43	Disorders of vitreous body	M54.1	Dorsalgia - Radiculopathy	0.267	0.106	2.518	0.0118	0.261	0.021	12.637	1.31e-36
M20.1	Acquired deformities of fingers and toes - Hallux valgus (acquired)	K58.0	Irritable bowel syndrome - Irritable bowel syndrome with diarrhoea	0.258	0.112	2.306	0.0211	0.451	0.036	12.637	1.31e-36
B37	Candidiasis	K76	Other diseases of liver	0.488	0.15	3.257	0.00113	0.33	0.026	12.637	1.32e-36
L50	Urticaria	Z03.3	Medical observation and evaluation for suspected diseases and conditions - Observation for suspected nervous system disorder	0.709	0.271	2.619	0.00883	0.37	0.029	12.637	1.32e-36
M50	Cervical disc disorders	B02	Zoster [herpes zoster]	0.646	0.309	2.094	0.0363	0.351	0.028	12.637	1.33e-36
N60	Benign mammary dysplasia	G43.0	Migraine - Migraine without aura [common migraine]	0.194	0.094	2.066	0.0388	0.379	0.03	12.636	1.33e-36
Z01.8	Other special examinations and investigations of persons without complaint or reported diagnosis - Other specified special examinations	L82	Seborrhoeic keratosis	0.467	0.146	3.195	0.0014	0.25	0.02	12.636	1.34e-36
L30	Other dermatitis	M16.0	Coxarthrosis [arthrosis of hip] - Primary coxarthrosis, bilateral	0.257	0.12	2.142	0.0322	0.283	0.022	12.636	1.34e-36
M23	Internal derangement of knee	R10.1	Abdominal and pelvic pain - Pain localized to upper abdomen	0.452	0.156	2.892	0.00382	0.299	0.024	12.635	1.35e-36
N30.2	Cystitis - Other chronic cystitis	R42	Dizziness and giddiness	0.482	0.173	2.79	0.00527	0.37	0.029	12.634	1.36e-36
R10	Abdominal and pelvic pain	F10	Mental and behavioural disorders due to use of alcohol	0.319	0.069	4.637	3.53e-06	0.303	0.024	12.634	1.37e-36
F32.11	Depressive episode - Moderate depressive episode - without somatic symptoms	M17.0	Gonarthrosis [arthrosis of knee] - Primary gonarthrosis, bilateral	0.313	0.151	2.079	0.0377	0.457	0.036	12.634	1.37e-36
M15	Polyarthrosis	L30.9	Other dermatitis - Dermatitisunspecified	0.314	0.116	2.712	0.0067	0.289	0.023	12.632	1.4e-36
S40	Superficial injury of shoulder and upper arm	F43	Reaction to severe stress, and adjustment disorders	0.347	0.163	2.127	0.0334	0.378	0.03	12.632	1.4e-36
W10	Fall on and from stairs and steps	M75	Shoulder lesions	0.255	0.123	2.072	0.0383	0.281	0.022	12.633	1.4e-36
S22	Fracture of rib(s), sternum and thoracic spine	R52	Pain (NEC)	0.538	0.165	3.256	0.00113	0.473	0.037	12.632	1.41e-36
H01	Other inflammation of eyelid	F32	Depressive episode	0.24	0.104	2.308	0.021	0.24	0.019	12.631	1.42e-36
K57	Diverticular disease of intestine	J06	Acute upper respiratory infections of multiple and unspecified sites	0.385	0.104	3.698	0.000217	0.381	0.03	12.631	1.43e-36
J02	Acute pharyngitis	A60	Anogenital herpesviral [herpes simplex] infection	0.604	0.193	3.137	0.00171	0.33	0.026	12.631	1.43e-36
H11.3	Other disorders of conjunctiva - Conjunctival haemorrhage	H52.1	Disorders of refraction and accommodation - Myopia	0.288	0.104	2.761	0.00576	0.397	0.031	12.631	1.43e-36
E11.9	Type 2 diabetes mellitus - Type 2 diabetes mellitus without complications	L60.0	Nail disorders - Ingrowing nail	0.266	0.066	4	6.34e-05	0.519	0.041	12.63	1.45e-36
J01.0	Acute sinusitis - Acute maxillary sinusitis	Z03.3	Medical observation and evaluation for suspected diseases and conditions - Observation for suspected nervous system disorder	0.508	0.211	2.409	0.016	0.301	0.024	12.629	1.45e-36
J06	Acute upper respiratory infections of multiple and unspecified sites	L03	Cellulitis	0.515	0.13	3.969	7.22e-05	0.243	0.019	12.628	1.47e-36
G47	Sleep disorders	S30.0	Superficial injury of abdomen, lower back and pelvis - Contusion of lower back and pelvis	0.469	0.139	3.377	0.000734	0.343	0.027	12.628	1.49e-36
Z71.8	Persons encountering health services for other counselling and medical advice (NEC) - Other specified counselling	M19	Other arthrosis	0.455	0.153	2.973	0.00295	0.216	0.017	12.627	1.5e-36
M41	Scoliosis	N30.0	Cystitis - Acute cystitis	0.291	0.116	2.496	0.0126	0.232	0.018	12.627	1.5e-36
M79	Other soft tissue disorders (NEC)	H43.3	Disorders of vitreous body - Other vitreous opacities	0.282	0.121	2.339	0.0194	0.278	0.022	12.627	1.5e-36
H10	Conjunctivitis	N34	Urethritis and urethral syndrome	0.607	0.232	2.622	0.00875	0.348	0.028	12.626	1.51e-36
K07	Dentofacial anomalies [including malocclusion]	G44	Other headache syndromes	0.301	0.121	2.478	0.0132	0.254	0.02	12.626	1.51e-36
Z48	Other surgical follow-up care	Z25.1	Need for immunization against other single viral diseases - Need for immunization against influenza	0.336	0.148	2.27	0.0232	0.151	0.012	12.626	1.51e-36
Z24.6	Need for immunization against certain single viral diseases - Need for immunization against viral hepatitis	K07.2	Dentofacial anomalies [including malocclusion] - Anomalies of dental arch relationship	0.393	0.174	2.255	0.0242	0.34	0.027	12.626	1.52e-36
J01	Acute sinusitis	R03	Abnormal blood-pressure reading, without diagnosis	0.248	0.126	1.967	0.0491	0.175	0.014	12.626	1.52e-36
S80.0	Superficial injury of lower leg - Contusion of knee	M75.8	Shoulder lesions - Other shoulder lesions	0.514	0.176	2.921	0.00349	0.448	0.036	12.625	1.55e-36
N30.2	Cystitis - Other chronic cystitis	J30.3	Vasomotor and allergic rhinitis - Other allergic rhinitis	0.457	0.167	2.735	0.00623	0.448	0.035	12.624	1.56e-36
G56.0	Mononeuropathies of upper limb - Carpal tunnel syndrome	R07.4	Pain in throat and chest - Chest painunspecified	0.443	0.143	3.103	0.00192	0.314	0.025	12.623	1.57e-36
Z09	Follow-up examination after treatment for conditions other than malignant neoplasms	L03.0	Cellulitis - Cellulitis of finger and toe	0.566	0.226	2.51	0.0121	0.351	0.028	12.623	1.57e-36
B35.1	Dermatophytosis - Tinea unguium	F41	Other anxiety disorders	0.158	0.066	2.418	0.0156	0.191	0.015	12.623	1.57e-36
S90.1	Superficial injury of ankle and foot - Contusion of toe(s) without damage to nail	M54.1	Dorsalgia - Radiculopathy	0.275	0.12	2.297	0.0216	0.345	0.027	12.623	1.57e-36
F52	Sexual dysfunction, not caused by organic disorder or disease	J34	Other disorders of nose and nasal sinuses	0.319	0.124	2.573	0.0101	0.391	0.031	12.623	1.58e-36
F32.0	Depressive episode - Mild depressive episode	Z09	Follow-up examination after treatment for conditions other than malignant neoplasms	0.624	0.294	2.122	0.0338	0.317	0.025	12.622	1.6e-36
L02	Cutaneous abscess, furuncle and carbuncle	I87	Other disorders of veins	0.75	0.216	3.476	0.000509	0.419	0.033	12.621	1.61e-36
Z71	Persons encountering health services for other counselling and medical advice (NEC)	M77.1	Other enthesopathies - Lateral epicondylitis	0.28	0.1	2.811	0.00494	0.213	0.017	12.622	1.61e-36
M77.3	Other enthesopathies - Calcaneal spur	W01	Fall on same level from slipping, tripping and stumbling	0.276	0.097	2.858	0.00426	0.248	0.02	12.621	1.62e-36
J02	Acute pharyngitis	J45.0	Asthma - Predominantly allergic asthma	0.335	0.101	3.304	0.000955	0.319	0.025	12.62	1.63e-36
N30	Cystitis	H10.1	Conjunctivitis - Acute atopic conjunctivitis	0.439	0.129	3.409	0.000651	0.303	0.024	12.62	1.64e-36
I11.9	Hypertensive heart disease - Hypertensive heart disease without (congestive) heart failure	G58.0	Other mononeuropathies - Intercostal neuropathy	0.353	0.135	2.608	0.00911	0.389	0.031	12.62	1.64e-36
I80	Phlebitis and thrombophlebitis	M47.2	Spondylosis - Other spondylosis with radiculopathy	0.899	0.278	3.238	0.0012	0.396	0.031	12.619	1.66e-36
M16.0	Coxarthrosis [arthrosis of hip] - Primary coxarthrosis, bilateral	S30	Superficial injury of abdomen, lower back and pelvis	0.438	0.159	2.753	0.0059	0.49	0.039	12.619	1.66e-36
K29.7	Gastritis and duodenitis - Gastritisunspecified	Z09	Follow-up examination after treatment for conditions other than malignant neoplasms	0.512	0.195	2.622	0.00873	0.302	0.024	12.619	1.67e-36
S90	Superficial injury of ankle and foot	J01.9	Acute sinusitis - Acute sinusitisunspecified	0.621	0.188	3.307	0.000943	0.269	0.021	12.618	1.68e-36
Z03.9	Medical observation and evaluation for suspected diseases and conditions - Observation for suspected disease or conditionunspecified	M48	Other spondylopathies	0.495	0.178	2.788	0.0053	0.332	0.026	12.617	1.69e-36
M54.8	Dorsalgia - Other dorsalgia	U07	Emergency use of U07	0.626	0.177	3.537	0.000405	0.234	0.019	12.617	1.7e-36
J35.0	Chronic diseases of tonsils and adenoids - Chronic tonsillitis	U07.2	Emergency use of U07 - COVID-19, virus not identified	0.403	0.109	3.708	0.000209	0.146	0.012	12.617	1.71e-36
M21.4	Other acquired deformities of limbs - Flat foot [pes planus] (acquired)	H81.9	Disorders of vestibular function - Disorder of vestibular functionunspecified	0.422	0.167	2.527	0.0115	0.383	0.03	12.616	1.72e-36
J20	Acute bronchitis	F10	Mental and behavioural disorders due to use of alcohol	0.166	0.079	2.091	0.0366	0.282	0.022	12.616	1.72e-36
L02	Cutaneous abscess, furuncle and carbuncle	I20	Angina pectoris	0.292	0.144	2.032	0.0422	0.256	0.02	12.616	1.73e-36
K29.7	Gastritis and duodenitis - Gastritisunspecified	F10	Mental and behavioural disorders due to use of alcohol	0.283	0.138	2.053	0.0401	0.533	0.042	12.615	1.74e-36
M23	Internal derangement of knee	N39.3	Other disorders of urinary system - Stress incontinence	0.345	0.12	2.867	0.00414	0.419	0.033	12.615	1.75e-36
H92.0	Otalgia and effusion of ear - Otalgia	I20.8	Angina pectoris - Other forms of angina pectoris	0.57	0.21	2.718	0.00657	0.417	0.033	12.615	1.75e-36
L30.9	Other dermatitis - Dermatitisunspecified	H52.2	Disorders of refraction and accommodation - Astigmatism	0.349	0.146	2.388	0.017	0.22	0.017	12.615	1.76e-36
H35	Other retinal disorders	F41	Other anxiety disorders	0.208	0.105	1.976	0.0482	0.229	0.018	12.614	1.77e-36
M23	Internal derangement of knee	K59.9	Other functional intestinal disorders - Functional intestinal disorderunspecified	0.382	0.153	2.497	0.0125	0.345	0.027	12.613	1.8e-36
M51	Other intervertebral disc disorders	S06.0	Intracranial injury - Concussion	0.549	0.19	2.889	0.00386	0.396	0.031	12.612	1.81e-36
K59.0	Other functional intestinal disorders - Constipation	I20.8	Angina pectoris - Other forms of angina pectoris	0.315	0.132	2.387	0.017	0.443	0.035	12.612	1.82e-36
M20	Acquired deformities of fingers and toes	Z54	Convalescence	0.418	0.187	2.234	0.0255	0.274	0.022	12.612	1.82e-36
S06	Intracranial injury	A09	Other gastroenteritis and colitis of infectious and unspecified origin	0.863	0.297	2.912	0.00359	0.399	0.032	12.611	1.83e-36
N31	Neuromuscular dysfunction of bladder (NEC)	M76	Enthesopathies of lower limb, excluding foot	0.658	0.282	2.329	0.0199	0.536	0.043	12.611	1.84e-36
R30	Pain associated with micturition	K62	Other diseases of anus and rectum	0.756	0.369	2.049	0.0405	0.74	0.059	12.611	1.84e-36
Z54.0	Convalescence - Convalescence following surgery	J20.9	Acute bronchitis - Acute bronchitisunspecified	0.521	0.209	2.495	0.0126	0.212	0.017	12.61	1.87e-36
E11.8	Type 2 diabetes mellitus - Type 2 diabetes mellitus with unspecified complications	K80.1	Cholelithiasis - Calculus of gallbladder with other cholecystitis	0.464	0.101	4.571	4.86e-06	0.512	0.041	12.609	1.88e-36
J01.0	Acute sinusitis - Acute maxillary sinusitis	K07	Dentofacial anomalies [including malocclusion]	0.529	0.16	3.295	0.000983	0.261	0.021	12.609	1.88e-36
S92.5	Fracture of foot, except ankle - Fracture of other toe	M54	Dorsalgia	0.315	0.112	2.805	0.00503	0.375	0.03	12.607	1.93e-36
K26	Duodenal ulcer	I20.8	Angina pectoris - Other forms of angina pectoris	0.269	0.112	2.409	0.016	0.371	0.029	12.607	1.93e-36
K57.3	Diverticular disease of intestine - Diverticular disease of large intestine without perforation or abscess	J31.0	Chronic rhinitis, nasopharyngitis and pharyngitis - Chronic rhinitis	0.33	0.156	2.115	0.0345	0.591	0.047	12.607	1.93e-36
S93.6	Dislocation, sprain and strain of joints and ligaments at ankle and foot level - Sprain and strain of other and unspecified parts of foot	E66	Obesity	0.283	0.091	3.109	0.00187	0.379	0.03	12.607	1.94e-36
J02.9	Acute pharyngitis - Acute pharyngitisunspecified	H90.3	Conductive and sensorineural hearing loss - Sensorineural hearing loss, bilateral	0.313	0.116	2.696	0.00701	0.308	0.024	12.607	1.94e-36
M42	Spinal osteochondrosis	L29	Pruritus	0.89	0.288	3.085	0.00203	0.407	0.032	12.606	1.95e-36
M23	Internal derangement of knee	B07	Viral warts	0.374	0.127	2.956	0.00311	0.248	0.02	12.605	1.97e-36
Z54.0	Convalescence - Convalescence following surgery	M51.1	Other intervertebral disc disorders - Lumbar and other intervertebral disc disorders with radiculopathy (G55.1*)	0.377	0.148	2.553	0.0107	0.251	0.02	12.606	1.97e-36
M41	Scoliosis	D23.5	Other benign neoplasms of skin - Skin of trunk	0.334	0.101	3.29	0.001	0.254	0.02	12.605	1.98e-36
J06	Acute upper respiratory infections of multiple and unspecified sites	K76.0	Other diseases of liver - Fatty (change of) liver (NEC), Nonalcoholic fatty liver disease [NAFLD]	0.382	0.15	2.55	0.0108	0.427	0.034	12.605	1.98e-36
M22	Disorders of patella	J30.3	Vasomotor and allergic rhinitis - Other allergic rhinitis	0.36	0.114	3.158	0.00159	0.397	0.032	12.603	2.02e-36
J01.0	Acute sinusitis - Acute maxillary sinusitis	L02	Cutaneous abscess, furuncle and carbuncle	0.503	0.146	3.448	0.000565	0.205	0.016	12.603	2.03e-36
B34	Viral infection of unspecified site	K26	Duodenal ulcer	0.485	0.108	4.515	6.33e-06	0.245	0.019	12.602	2.06e-36
J02.9	Acute pharyngitis - Acute pharyngitisunspecified	R11	Nausea and vomiting	0.45	0.153	2.945	0.00323	0.278	0.022	12.602	2.06e-36
L50.0	Urticaria - Allergic urticaria	B00	Herpesviral [herpes simplex] infections	0.652	0.287	2.27	0.0232	0.411	0.033	12.602	2.06e-36
H04.1	Disorders of lacrimal system - Other disorders of lacrimal gland	M75.8	Shoulder lesions - Other shoulder lesions	0.546	0.251	2.178	0.0294	0.471	0.037	12.601	2.07e-36
S61.0	Open wound of wrist and hand - Open wound of finger(s) without damage to nail Open wound of finger(s) NOS	R10.3	Abdominal and pelvic pain - Pain localized to other parts of lower abdomen	0.476	0.136	3.491	0.00048	0.327	0.026	12.601	2.08e-36
Z71.8	Persons encountering health services for other counselling and medical advice (NEC) - Other specified counselling	N64.4	Other disorders of breast - Mastodynia	0.681	0.232	2.932	0.00336	0.265	0.021	12.601	2.08e-36
L82	Seborrhoeic keratosis	H81.1	Disorders of vestibular function - Benign paroxysmal vertigo	0.246	0.091	2.704	0.00686	0.28	0.022	12.601	2.09e-36
A08	Viral and other specified intestinal infections	S90.3	Superficial injury of ankle and foot - Contusion of other and unspecified parts of foot	0.71	0.267	2.657	0.00789	0.37	0.029	12.6	2.11e-36
M15.8	Polyarthrosis - Other polyarthrosis	R10.1	Abdominal and pelvic pain - Pain localized to upper abdomen	0.742	0.32	2.316	0.0206	0.479	0.038	12.6	2.12e-36
G58	Other mononeuropathies	J44	Other chronic obstructive pulmonary disease	0.387	0.159	2.431	0.0151	0.523	0.042	12.599	2.13e-36
E06	Thyroiditis	H25.0	Senile cataract - Senile incipient cataract	0.281	0.11	2.554	0.0107	0.325	0.026	12.599	2.15e-36
L60.3	Nail disorders - Nail dystrophy	K59	Other functional intestinal disorders	0.383	0.14	2.744	0.00607	0.384	0.03	12.598	2.16e-36
H25	Senile cataract	G44.8	Other headache syndromes - Other specified headache syndromes	0.329	0.158	2.088	0.0368	0.529	0.042	12.598	2.16e-36
H81.9	Disorders of vestibular function - Disorder of vestibular functionunspecified	Z71	Persons encountering health services for other counselling and medical advice (NEC)	0.67	0.195	3.443	0.000575	0.315	0.025	12.598	2.17e-36
R06.5	Abnormalities of breathing - Mouth breathing Snoring	H52	Disorders of refraction and accommodation	0.391	0.118	3.308	0.000938	0.288	0.023	12.598	2.17e-36
E11.8	Type 2 diabetes mellitus - Type 2 diabetes mellitus with unspecified complications	K21	Gastro-oesophageal reflux disease	0.283	0.068	4.19	2.79e-05	0.298	0.024	12.597	2.18e-36
B34	Viral infection of unspecified site	F32.10	Depressive episode - Moderate depressive episode - with somatic symptoms	0.415	0.164	2.528	0.0115	0.328	0.026	12.597	2.18e-36
J30.4	Vasomotor and allergic rhinitis - Allergic rhinitisunspecified	M22	Disorders of patella	0.344	0.143	2.404	0.0162	0.411	0.033	12.596	2.22e-36
I49.9	Other cardiac arrhythmias - Cardiac arrhythmiaunspecified	G50.0	Disorders of trigeminal nerve - Trigeminal neuralgia	0.622	0.276	2.258	0.0239	0.538	0.043	12.596	2.22e-36
M22.4	Disorders of patella - Chondromalacia patellae	W22	Striking against or struck by other objects	0.58	0.168	3.441	0.000581	0.433	0.034	12.596	2.23e-36
B35	Dermatophytosis	R07.4	Pain in throat and chest - Chest painunspecified	0.322	0.147	2.197	0.028	0.23	0.018	12.595	2.26e-36
U07.1	Emergency use of U07 - COVID-19, virus identified	S60	Superficial injury of wrist and hand	0.496	0.129	3.835	0.000125	0.158	0.013	12.594	2.29e-36
H43.3	Disorders of vitreous body - Other vitreous opacities	Z71	Persons encountering health services for other counselling and medical advice (NEC)	0.355	0.148	2.396	0.0166	0.284	0.023	12.594	2.29e-36
B35.3	Dermatophytosis - Tinea pedis	H60.5	Otitis externa - Acute otitis externa, noninfective	0.293	0.102	2.874	0.00405	0.387	0.031	12.593	2.3e-36
K76.0	Other diseases of liver - Fatty (change of) liver (NEC), Nonalcoholic fatty liver disease [NAFLD]	Z48.0	Other surgical follow-up care - Attention to surgical dressings and sutures	0.464	0.213	2.178	0.0294	0.378	0.03	12.593	2.31e-36
B35.1	Dermatophytosis - Tinea unguium	D23.7	Other benign neoplasms of skin - Skin of lower limb, including hip	0.364	0.133	2.735	0.00624	0.428	0.034	12.592	2.32e-36
L60	Nail disorders	W22	Striking against or struck by other objects	0.368	0.089	4.128	3.66e-05	0.25	0.02	12.592	2.34e-36
J45	Asthma	S30	Superficial injury of abdomen, lower back and pelvis	0.415	0.115	3.625	0.000289	0.333	0.026	12.592	2.35e-36
J06	Acute upper respiratory infections of multiple and unspecified sites	Z76	Persons encountering health services in other circumstances	0.752	0.193	3.891	9.98e-05	0.146	0.012	12.591	2.36e-36
J30.4	Vasomotor and allergic rhinitis - Allergic rhinitisunspecified	R10.1	Abdominal and pelvic pain - Pain localized to upper abdomen	0.394	0.157	2.515	0.0119	0.351	0.028	12.59	2.39e-36
E11.8	Type 2 diabetes mellitus - Type 2 diabetes mellitus with unspecified complications	R03.0	Abnormal blood-pressure reading, without diagnosis - Elevated blood-pressure reading, without diagnosis of hypertension	0.538	0.161	3.345	0.000823	-0.607	0.048	-12.59	2.4e-36
N64	Other disorders of breast	R49	Voice disturbances	0.52	0.202	2.571	0.0102	0.427	0.034	12.59	2.4e-36
M79	Other soft tissue disorders (NEC)	L73	Other follicular disorders	0.846	0.345	2.453	0.0142	0.333	0.026	12.59	2.4e-36
Z09	Follow-up examination after treatment for conditions other than malignant neoplasms	W22.01	Striking against or struck by other objects - Home, While engaged in leisure activity	0.455	0.17	2.675	0.00748	0.318	0.025	12.59	2.41e-36
J32	Chronic sinusitis	I49.9	Other cardiac arrhythmias - Cardiac arrhythmiaunspecified	0.697	0.286	2.439	0.0147	0.43	0.034	12.589	2.41e-36
H92	Otalgia and effusion of ear	H53	Visual disturbances	0.886	0.267	3.316	0.000915	0.318	0.025	12.589	2.42e-36
S93	Dislocation, sprain and strain of joints and ligaments at ankle and foot level	M47	Spondylosis	0.311	0.107	2.915	0.00356	0.257	0.02	12.589	2.43e-36
I47	Paroxysmal tachycardia	J31	Chronic rhinitis, nasopharyngitis and pharyngitis	0.381	0.152	2.508	0.0122	0.368	0.029	12.589	2.43e-36
Z54.0	Convalescence - Convalescence following surgery	E04	Other nontoxic goitre	0.379	0.175	2.166	0.0303	0.257	0.02	12.589	2.43e-36
Z01.0	Other special examinations and investigations of persons without complaint or reported diagnosis - Examination of eyes and vision	Z25.1	Need for immunization against other single viral diseases - Need for immunization against influenza	0.344	0.157	2.184	0.029	0.168	0.013	12.588	2.45e-36
G44.2	Other headache syndromes - Tension-type headache	J45.0	Asthma - Predominantly allergic asthma	0.308	0.081	3.82	0.000134	0.409	0.032	12.588	2.47e-36
N20	Calculus of kidney and ureter	M75	Shoulder lesions	0.286	0.086	3.325	0.000886	0.269	0.021	12.586	2.53e-36
K58	Irritable bowel syndrome	Z01.6	Other special examinations and investigations of persons without complaint or reported diagnosis - Radiological examination (NEC)	0.815	0.366	2.229	0.0258	0.259	0.021	12.586	2.53e-36
K57	Diverticular disease of intestine	M54.4	Dorsalgia - Lumbago with sciatica	0.479	0.117	4.098	4.16e-05	0.453	0.036	12.585	2.56e-36
M23	Internal derangement of knee	E66.9	Obesity - Obesityunspecified	0.319	0.086	3.721	0.000199	0.373	0.03	12.584	2.58e-36
I84	Haemorrhoids	S30.0	Superficial injury of abdomen, lower back and pelvis - Contusion of lower back and pelvis	0.297	0.121	2.454	0.0141	0.327	0.026	12.584	2.59e-36
S22	Fracture of rib(s), sternum and thoracic spine	F32	Depressive episode	0.372	0.102	3.655	0.000257	0.34	0.027	12.584	2.6e-36
M51	Other intervertebral disc disorders	S83.6	Dislocation, sprain and strain of joints and ligaments of knee - Sprain and strain of other and unspecified parts of knee	0.431	0.125	3.463	0.000535	0.37	0.029	12.584	2.6e-36
J34	Other disorders of nose and nasal sinuses	I20.8	Angina pectoris - Other forms of angina pectoris	0.423	0.137	3.1	0.00194	0.343	0.027	12.583	2.61e-36
J03.9	Acute tonsillitis - Acute tonsillitisunspecified	F41	Other anxiety disorders	0.33	0.12	2.744	0.00607	0.193	0.015	12.583	2.61e-36
M21	Other acquired deformities of limbs	H81.9	Disorders of vestibular function - Disorder of vestibular functionunspecified	0.369	0.16	2.303	0.0213	0.362	0.029	12.583	2.62e-36
E79	Disorders of purine and pyrimidine metabolism	R52	Pain (NEC)	0.242	0.123	1.974	0.0484	0.515	0.041	12.583	2.62e-36
M15.0	Polyarthrosis - Primary generalized (osteo)arthrosis	Z01	Other special examinations and investigations of persons without complaint or reported diagnosis	0.483	0.152	3.169	0.00153	0.372	0.03	12.583	2.63e-36
Z01	Other special examinations and investigations of persons without complaint or reported diagnosis	K01	Embedded and impacted teeth	0.68	0.146	4.667	3.06e-06	0.3	0.024	12.582	2.65e-36
S06.0	Intracranial injury - Concussion	W22.01	Striking against or struck by other objects - Home, While engaged in leisure activity	0.752	0.298	2.525	0.0116	0.575	0.046	12.582	2.67e-36
I84.2	Haemorrhoids - Internal haemorrhoids without complication	F41.0	Other anxiety disorders - Panic disorder [episodic paroxysmal anxiety]	0.322	0.146	2.207	0.0273	0.592	0.047	12.582	2.67e-36
J30.0	Vasomotor and allergic rhinitis - Vasomotor rhinitis	L60.0	Nail disorders - Ingrowing nail	0.307	0.084	3.67	0.000242	0.35	0.028	12.581	2.68e-36
S81	Open wound of lower leg	W02	Fall involving ice-skates, skis, roller-skates or skateboards	0.984	0.446	2.206	0.0274	0.555	0.044	12.581	2.68e-36
M75.5	Shoulder lesions - Bursitis of shoulder	J35	Chronic diseases of tonsils and adenoids	0.269	0.137	1.96	0.05	0.375	0.03	12.581	2.68e-36
K58.0	Irritable bowel syndrome - Irritable bowel syndrome with diarrhoea	H81.9	Disorders of vestibular function - Disorder of vestibular functionunspecified	0.496	0.193	2.569	0.0102	0.545	0.043	12.581	2.69e-36
S06	Intracranial injury	N39	Other disorders of urinary system	0.71	0.217	3.275	0.00106	0.335	0.027	12.58	2.71e-36
N30.2	Cystitis - Other chronic cystitis	M25	Other joint disorders (NEC)	0.412	0.156	2.64	0.0083	0.291	0.023	12.58	2.72e-36
R10.3	Abdominal and pelvic pain - Pain localized to other parts of lower abdomen	H81.9	Disorders of vestibular function - Disorder of vestibular functionunspecified	0.372	0.177	2.094	0.0362	0.441	0.035	12.58	2.72e-36
J44.8	Other chronic obstructive pulmonary disease - Other specified chronic obstructive pulmonary disease	G44	Other headache syndromes	0.388	0.119	3.267	0.00109	0.453	0.036	12.58	2.73e-36
M51.1	Other intervertebral disc disorders - Lumbar and other intervertebral disc disorders with radiculopathy (G55.1*)	Z71.3	Persons encountering health services for other counselling and medical advice (NEC) - Dietary counselling and surveillance	0.477	0.115	4.138	3.51e-05	0.391	0.031	12.579	2.74e-36
L02.4	Cutaneous abscess, furuncle and carbuncle - Cutaneous abscess, furuncle and carbuncle of limb	B35.1	Dermatophytosis - Tinea unguium	0.471	0.235	2.01	0.0445	0.334	0.027	12.579	2.75e-36
G43	Migraine	A08.4	Viral and other specified intestinal infections - Viral intestinal infectionunspecified	0.229	0.117	1.96	0.05	0.317	0.025	12.578	2.79e-36
W01.01	Fall on same level from slipping, tripping and stumbling - Home, While engaged in leisure activity	M47.2	Spondylosis - Other spondylosis with radiculopathy	0.635	0.311	2.043	0.0411	0.409	0.033	12.578	2.8e-36
M75.9	Shoulder lesions - Shoulder lesionunspecified	R05	Cough	0.538	0.186	2.884	0.00393	0.308	0.024	12.577	2.82e-36
S60	Superficial injury of wrist and hand	R53	Malaise and fatigue	0.352	0.154	2.283	0.0224	0.222	0.018	12.577	2.82e-36
J01	Acute sinusitis	H25	Senile cataract	0.366	0.116	3.161	0.00157	0.235	0.019	12.577	2.84e-36
E04.1	Other nontoxic goitre - Nontoxic single thyroid nodule	I83.9	Varicose veins of lower extremities - Varicose veins of lower extremities without ulcer or inflammation	0.319	0.147	2.174	0.0297	0.384	0.031	12.577	2.84e-36
J30.0	Vasomotor and allergic rhinitis - Vasomotor rhinitis	R11	Nausea and vomiting	0.637	0.142	4.482	7.41e-06	0.32	0.025	12.576	2.85e-36
L30	Other dermatitis	M15.8	Polyarthrosis - Other polyarthrosis	0.818	0.238	3.434	0.000596	0.326	0.026	12.575	2.88e-36
K76.0	Other diseases of liver - Fatty (change of) liver (NEC), Nonalcoholic fatty liver disease [NAFLD]	N31	Neuromuscular dysfunction of bladder (NEC)	0.824	0.286	2.882	0.00395	0.612	0.049	12.576	2.88e-36
E66.0	Obesity - Obesity due to excess calories	J18.9	Pneumonia, organism unspecified - Pneumoniaunspecified	0.32	0.117	2.739	0.00616	0.307	0.024	12.576	2.88e-36
S20	Superficial injury of thorax	R10.1	Abdominal and pelvic pain - Pain localized to upper abdomen	0.66	0.201	3.283	0.00103	0.354	0.028	12.574	2.93e-36
N30.9	Cystitis - Cystitisunspecified	R05	Cough	0.479	0.169	2.834	0.0046	0.256	0.02	12.574	2.93e-36
I25.2	Chronic ischaemic heart disease - Old myocardial infarction	I10	Essential (primary) hypertension	0.453	0.095	4.743	2.11e-06	0.396	0.032	12.574	2.94e-36
M54.2	Dorsalgia - Cervicalgia	M23.3	Internal derangement of knee - Other meniscus derangements	0.527	0.147	3.591	0.00033	0.403	0.032	12.573	2.96e-36
L30.9	Other dermatitis - Dermatitisunspecified	R06	Abnormalities of breathing	0.48	0.154	3.119	0.00182	0.348	0.028	12.573	2.96e-36
J45	Asthma	N30.2	Cystitis - Other chronic cystitis	0.463	0.149	3.109	0.00188	0.373	0.03	12.573	2.99e-36
S60	Superficial injury of wrist and hand	M15.0	Polyarthrosis - Primary generalized (osteo)arthrosis	0.352	0.131	2.691	0.00713	0.356	0.028	12.572	3.02e-36
M20.1	Acquired deformities of fingers and toes - Hallux valgus (acquired)	M48.0	Other spondylopathies - Spinal stenosis	0.171	0.077	2.222	0.0263	0.438	0.035	12.571	3.03e-36
N64.4	Other disorders of breast - Mastodynia	L71	Rosacea	0.426	0.141	3.031	0.00244	0.366	0.029	12.571	3.04e-36
F33.11	Recurrent depressive disorder - Recurrent depressive disorder, current episode moderate - without somatic symptoms	K59.9	Other functional intestinal disorders - Functional intestinal disorderunspecified	0.485	0.189	2.566	0.0103	0.579	0.046	12.571	3.04e-36
S50	Superficial injury of forearm	J20.9	Acute bronchitis - Acute bronchitisunspecified	0.305	0.155	1.97	0.0488	0.266	0.021	12.571	3.04e-36
L02	Cutaneous abscess, furuncle and carbuncle	Z71.1	Persons encountering health services for other counselling and medical advice (NEC) - Person with feared complaint in whom no diagnosis is made	0.53	0.214	2.471	0.0135	0.243	0.019	12.571	3.05e-36
B80	Enterobiasis	J34	Other disorders of nose and nasal sinuses	0.52	0.2	2.598	0.00938	0.267	0.021	12.571	3.06e-36
F33.11	Recurrent depressive disorder - Recurrent depressive disorder, current episode moderate - without somatic symptoms	L29	Pruritus	0.468	0.213	2.202	0.0276	0.659	0.052	12.571	3.06e-36
T63	Toxic effect of contact with venomous animals	J20.9	Acute bronchitis - Acute bronchitisunspecified	0.4	0.18	2.226	0.026	0.258	0.021	12.57	3.08e-36
W10	Fall on and from stairs and steps	M17	Gonarthrosis [arthrosis of knee]	0.23	0.11	2.087	0.0368	0.304	0.024	12.57	3.09e-36
J44.8	Other chronic obstructive pulmonary disease - Other specified chronic obstructive pulmonary disease	K76	Other diseases of liver	0.584	0.225	2.59	0.0096	0.574	0.046	12.57	3.1e-36
H81.9	Disorders of vestibular function - Disorder of vestibular functionunspecified	E55	Vitamin D deficiency	0.324	0.146	2.216	0.0267	0.374	0.03	12.57	3.1e-36
M79.2	Other soft tissue disorders (NEC) - Neuralgia and neuritisunspecified	M43	Other deforming dorsopathies	0.401	0.168	2.382	0.0172	0.395	0.031	12.569	3.11e-36
I50	Heart failure	G44.2	Other headache syndromes - Tension-type headache	0.208	0.082	2.541	0.011	0.376	0.03	12.569	3.12e-36
M06	Other rheumatoid arthritis	L50	Urticaria	0.61	0.188	3.239	0.0012	0.4	0.032	12.569	3.13e-36
S93	Dislocation, sprain and strain of joints and ligaments at ankle and foot level	Z71.1	Persons encountering health services for other counselling and medical advice (NEC) - Person with feared complaint in whom no diagnosis is made	0.6	0.162	3.703	0.000213	0.231	0.018	12.568	3.16e-36
E78	Disorders of lipoprotein metabolism and other lipidaemias	L23	Allergic contact dermatitis	0.195	0.067	2.895	0.00379	0.161	0.013	12.568	3.16e-36
L60	Nail disorders	S80	Superficial injury of lower leg	0.325	0.127	2.561	0.0104	0.265	0.021	12.568	3.16e-36
F45	Somatoform disorders	M23.2	Internal derangement of knee - Derangement of meniscus due to old tear or injury	0.27	0.103	2.63	0.00853	0.264	0.021	12.568	3.18e-36
I84.9	Haemorrhoids - Unspecified haemorrhoids without complication	A60.0	Herpesviral infection of genitalia and urogenital tract	0.52	0.195	2.672	0.00755	0.697	0.055	12.567	3.22e-36
M67	Other disorders of synovium and tendon	M54.4	Dorsalgia - Lumbago with sciatica	0.356	0.166	2.148	0.0317	0.355	0.028	12.567	3.22e-36
K58.0	Irritable bowel syndrome - Irritable bowel syndrome with diarrhoea	G43.0	Migraine - Migraine without aura [common migraine]	0.238	0.121	1.963	0.0496	0.528	0.042	12.567	3.22e-36
J02	Acute pharyngitis	M72	Fibroblastic disorders	0.367	0.136	2.698	0.00697	0.292	0.023	12.566	3.23e-36
R10.2	Abdominal and pelvic pain - Pelvic and perineal pain	K29.1	Gastritis and duodenitis - Other acute gastritis	0.707	0.33	2.146	0.0319	0.604	0.048	12.566	3.23e-36
S06	Intracranial injury	K21.9	Gastro-oesophageal reflux disease - Gastro-oesophageal reflux disease without oesophagitis	0.487	0.177	2.754	0.00588	0.374	0.03	12.566	3.25e-36
Z09	Follow-up examination after treatment for conditions other than malignant neoplasms	G44.8	Other headache syndromes - Other specified headache syndromes	0.508	0.17	2.984	0.00285	0.351	0.028	12.566	3.26e-36
M50.1	Cervical disc disorders - Cervical disc disorder with radiculopathy	M71	Other bursopathies	0.635	0.299	2.121	0.0339	0.459	0.037	12.566	3.26e-36
M75.1	Shoulder lesions - Rotator cuff syndrome	H01	Other inflammation of eyelid	0.354	0.137	2.584	0.00976	0.364	0.029	12.565	3.3e-36
E78	Disorders of lipoprotein metabolism and other lipidaemias	I50.9	Heart failure - Heart failureunspecified	0.512	0.2	2.565	0.0103	0.346	0.028	12.565	3.3e-36
Z04	Examination and observation for other reasons	F32	Depressive episode	0.509	0.193	2.637	0.00837	0.228	0.018	12.564	3.31e-36
B34.9	Viral infection of unspecified site - Viraemia NOS	R49.0	Voice disturbances - Dysphonia	0.608	0.239	2.547	0.0109	0.372	0.03	12.564	3.32e-36
K21.9	Gastro-oesophageal reflux disease - Gastro-oesophageal reflux disease without oesophagitis	D23.7	Other benign neoplasms of skin - Skin of lower limb, including hip	0.474	0.176	2.689	0.00716	0.429	0.034	12.564	3.33e-36
H60.8	Otitis externa - Other otitis externa	M54.5	Dorsalgia - Low back pain	0.33	0.153	2.166	0.0303	0.356	0.028	12.564	3.35e-36
I20	Angina pectoris	Z71.8	Persons encountering health services for other counselling and medical advice (NEC) - Other specified counselling	0.406	0.176	2.306	0.0211	0.248	0.02	12.563	3.37e-36
G58	Other mononeuropathies	S30	Superficial injury of abdomen, lower back and pelvis	0.543	0.244	2.224	0.0262	0.486	0.039	12.563	3.37e-36
G58	Other mononeuropathies	J03	Acute tonsillitis	0.489	0.198	2.476	0.0133	0.287	0.023	12.563	3.39e-36
F33	Recurrent depressive disorder	S20.2	Superficial injury of thorax - Contusion of thorax	0.254	0.104	2.442	0.0146	0.352	0.028	12.562	3.41e-36
Z03	Medical observation and evaluation for suspected diseases and conditions	S60.2	Superficial injury of wrist and hand - Contusion of other parts of wrist and hand	0.368	0.174	2.12	0.034	0.291	0.023	12.562	3.42e-36
M54.6	Dorsalgia - Pain in thoracic spine	F33	Recurrent depressive disorder	0.429	0.128	3.356	0.000791	0.358	0.028	12.562	3.43e-36
N63	Unspecified lump in breast	F45	Somatoform disorders	0.925	0.433	2.135	0.0328	0.306	0.024	12.562	3.43e-36
R06.5	Abnormalities of breathing - Mouth breathing Snoring	Z25.1	Need for immunization against other single viral diseases - Need for immunization against influenza	0.254	0.124	2.044	0.0409	0.302	0.024	12.561	3.45e-36
B37	Candidiasis	F33.11	Recurrent depressive disorder - Recurrent depressive disorder, current episode moderate - without somatic symptoms	0.465	0.103	4.495	6.96e-06	0.341	0.027	12.561	3.46e-36
M19	Other arthrosis	S63.6	Dislocation, sprain and strain of joints and ligaments at wrist and hand level - Sprain and strain of finger(s)	0.503	0.194	2.593	0.0095	0.546	0.043	12.561	3.46e-36
M79	Other soft tissue disorders (NEC)	S22	Fracture of rib(s), sternum and thoracic spine	0.423	0.142	2.985	0.00283	0.313	0.025	12.561	3.47e-36
L70	Acne	K59.0	Other functional intestinal disorders - Constipation	0.23	0.073	3.161	0.00157	0.38	0.03	12.56	3.49e-36
M48	Other spondylopathies	R11	Nausea and vomiting	0.329	0.129	2.549	0.0108	0.524	0.042	12.56	3.52e-36
I83	Varicose veins of lower extremities	R52.2	Pain (NEC) - Other chronic pain	0.225	0.107	2.1	0.0358	0.353	0.028	12.56	3.52e-36
K29.5	Gastritis and duodenitis - Chronic gastritisunspecified	H52	Disorders of refraction and accommodation	0.738	0.338	2.18	0.0292	0.366	0.029	12.559	3.53e-36
L03	Cellulitis	H10.3	Conjunctivitis - Acute conjunctivitisunspecified Excl.: ophthalmia neonatorum NOS (P39.1)	0.6	0.161	3.73	0.000192	0.272	0.022	12.558	3.58e-36
Z09.0	Follow-up examination after treatment for conditions other than malignant neoplasms - Follow-up examination after surgery for other conditions	M47.2	Spondylosis - Other spondylosis with radiculopathy	0.5	0.231	2.165	0.0304	0.402	0.032	12.557	3.63e-36
S90.3	Superficial injury of ankle and foot - Contusion of other and unspecified parts of foot	B34	Viral infection of unspecified site	0.536	0.261	2.052	0.0402	0.272	0.022	12.556	3.67e-36
Z00	General examination and investigation of persons without complaint and reported diagnosis	K59	Other functional intestinal disorders	0.531	0.266	1.992	0.0464	0.203	0.016	12.556	3.67e-36
R53	Malaise and fatigue	W22	Striking against or struck by other objects	0.47	0.137	3.426	0.000613	0.235	0.019	12.556	3.68e-36
M25.5	Other joint disorders (NEC) - Pain in joint	J30.1	Vasomotor and allergic rhinitis - Allergic rhinitis due to pollen	0.231	0.106	2.188	0.0287	0.292	0.023	12.556	3.68e-36
A60.0	Herpesviral infection of genitalia and urogenital tract	K59	Other functional intestinal disorders	0.555	0.182	3.045	0.00233	0.434	0.035	12.556	3.69e-36
M77	Other enthesopathies	N39.0	Other disorders of urinary system - Urinary tract infection, site not specified	0.451	0.141	3.188	0.00143	0.209	0.017	12.556	3.7e-36
A09	Other gastroenteritis and colitis of infectious and unspecified origin	H65	Nonsuppurative otitis media	0.387	0.147	2.623	0.00872	0.21	0.017	12.555	3.71e-36
H66	Suppurative and unspecified otitis media	E66.0	Obesity - Obesity due to excess calories	0.366	0.105	3.497	0.00047	0.334	0.027	12.555	3.72e-36
M15.8	Polyarthrosis - Other polyarthrosis	K81	Cholecystitis	0.913	0.378	2.414	0.0158	0.547	0.044	12.555	3.75e-36
K58.0	Irritable bowel syndrome - Irritable bowel syndrome with diarrhoea	N39.9	Other disorders of urinary system - Disorder of urinary systemunspecified	0.426	0.205	2.077	0.0378	0.601	0.048	12.553	3.83e-36
M94	Other disorders of cartilage	S40.0	Superficial injury of shoulder and upper arm - Contusion of shoulder and upper arm	0.703	0.246	2.858	0.00426	0.563	0.045	12.553	3.84e-36
Z48.0	Other surgical follow-up care - Attention to surgical dressings and sutures	H61.2	Other disorders of external ear - Impacted cerumen	0.287	0.111	2.593	0.00952	0.173	0.014	12.551	3.93e-36
S50	Superficial injury of forearm	K59	Other functional intestinal disorders	0.494	0.153	3.233	0.00122	0.314	0.025	12.551	3.94e-36
L30	Other dermatitis	L03.0	Cellulitis - Cellulitis of finger and toe	0.548	0.215	2.545	0.0109	0.333	0.027	12.55	3.96e-36
Z71.8	Persons encountering health services for other counselling and medical advice (NEC) - Other specified counselling	M75.8	Shoulder lesions - Other shoulder lesions	0.379	0.184	2.064	0.0391	0.322	0.026	12.55	3.98e-36
M77	Other enthesopathies	K26	Duodenal ulcer	0.258	0.078	3.3	0.000968	0.264	0.021	12.549	4.02e-36
J34	Other disorders of nose and nasal sinuses	S83	Dislocation, sprain and strain of joints and ligaments of knee	0.224	0.095	2.35	0.0188	0.239	0.019	12.549	4.03e-36
J44.8	Other chronic obstructive pulmonary disease - Other specified chronic obstructive pulmonary disease	R52.2	Pain (NEC) - Other chronic pain	0.595	0.226	2.627	0.00861	0.623	0.05	12.548	4.05e-36
J30.0	Vasomotor and allergic rhinitis - Vasomotor rhinitis	I49.3	Other cardiac arrhythmias - Ventricular premature depolarization	0.386	0.16	2.419	0.0156	0.427	0.034	12.549	4.05e-36
H52.4	Disorders of refraction and accommodation - Presbyopia	G43.0	Migraine - Migraine without aura [common migraine]	0.226	0.102	2.216	0.0267	0.384	0.031	12.549	4.05e-36
G50	Disorders of trigeminal nerve	L60	Nail disorders	0.46	0.132	3.473	0.000515	0.354	0.028	12.548	4.08e-36
H65.1	Nonsuppurative otitis media - Allergic (mucoid)(sanguinous)(serous) otitis media, acute and subacute	H52	Disorders of refraction and accommodation	0.613	0.277	2.21	0.0271	0.329	0.026	12.548	4.09e-36
A69.2	Other spirochaetal infections - Lyme disease	M21	Other acquired deformities of limbs	0.239	0.12	2.001	0.0454	0.248	0.02	12.547	4.15e-36
J45.8	Asthma - Mixed asthma	M77.1	Other enthesopathies - Lateral epicondylitis	0.186	0.091	2.035	0.0419	0.358	0.029	12.546	4.19e-36
R51	Headache	S63.6	Dislocation, sprain and strain of joints and ligaments at wrist and hand level - Sprain and strain of finger(s)	0.375	0.157	2.396	0.0166	0.367	0.029	12.545	4.22e-36
M41	Scoliosis	H10.3	Conjunctivitis - Acute conjunctivitisunspecified Excl.: ophthalmia neonatorum NOS (P39.1)	0.317	0.121	2.627	0.00863	0.243	0.019	12.544	4.26e-36
I49	Other cardiac arrhythmias	B80	Enterobiasis	0.425	0.182	2.339	0.0194	0.286	0.023	12.544	4.26e-36
M42	Spinal osteochondrosis	J20.8	Acute bronchitis - Acute bronchitis due to other specified organisms	0.635	0.288	2.203	0.0276	0.358	0.029	12.544	4.28e-36
A69	Other spirochaetal infections	K59	Other functional intestinal disorders	0.276	0.14	1.969	0.049	0.257	0.021	12.544	4.28e-36
M20.1	Acquired deformities of fingers and toes - Hallux valgus (acquired)	S93.4	Dislocation, sprain and strain of joints and ligaments at ankle and foot level - Sprain and strain of ankle	0.253	0.083	3.045	0.00233	0.375	0.03	12.544	4.29e-36
M41	Scoliosis	K29.7	Gastritis and duodenitis - Gastritisunspecified	0.382	0.152	2.511	0.012	0.332	0.026	12.544	4.29e-36
H04.1	Disorders of lacrimal system - Other disorders of lacrimal gland	Z24.1	Need for immunization against certain single viral diseases - Need for immunization against arthropod-borne viral encephalitis	0.492	0.178	2.768	0.00565	0.28	0.022	12.543	4.35e-36
H01.0	Other inflammation of eyelid - Blepharitis	M81	Osteoporosis without pathological fracture	0.4	0.197	2.034	0.042	0.465	0.037	12.543	4.35e-36
S06.0	Intracranial injury - Concussion	Z48.0	Other surgical follow-up care - Attention to surgical dressings and sutures	0.717	0.335	2.139	0.0325	0.372	0.03	12.543	4.36e-36
M23.3	Internal derangement of knee - Other meniscus derangements	W22	Striking against or struck by other objects	0.44	0.138	3.2	0.00137	0.439	0.035	12.542	4.4e-36
G43.9	Migraine - Migraineunspecified	Z03	Medical observation and evaluation for suspected diseases and conditions	0.381	0.14	2.718	0.00657	0.541	0.043	12.541	4.44e-36
R10.3	Abdominal and pelvic pain - Pain localized to other parts of lower abdomen	S60.2	Superficial injury of wrist and hand - Contusion of other parts of wrist and hand	0.367	0.14	2.629	0.00857	0.349	0.028	12.541	4.46e-36
L81	Other disorders of pigmentation	H10.3	Conjunctivitis - Acute conjunctivitisunspecified Excl.: ophthalmia neonatorum NOS (P39.1)	0.439	0.195	2.252	0.0243	0.382	0.03	12.54	4.5e-36
J31.2	Chronic rhinitis, nasopharyngitis and pharyngitis - Chronic pharyngitis	U07	Emergency use of U07	0.581	0.184	3.156	0.0016	0.265	0.021	12.54	4.51e-36
R07.0	Pain in throat and chest - Pain in throat	M47	Spondylosis	0.508	0.212	2.399	0.0165	0.431	0.034	12.54	4.53e-36
R07.4	Pain in throat and chest - Chest painunspecified	S30.0	Superficial injury of abdomen, lower back and pelvis - Contusion of lower back and pelvis	0.949	0.282	3.368	0.000757	0.439	0.035	12.539	4.54e-36
M51	Other intervertebral disc disorders	R73	Elevated blood glucose level	0.254	0.082	3.092	0.00199	0.255	0.02	12.539	4.56e-36
E06.3	Thyroiditis - Autoimmune thyroiditis, Hashimoto thyroiditis	K59.0	Other functional intestinal disorders - Constipation	0.206	0.081	2.555	0.0106	0.397	0.032	12.539	4.56e-36
T78	Adverse effects (NEC)	J02	Acute pharyngitis	0.694	0.179	3.872	0.000108	0.321	0.026	12.539	4.57e-36
H81.1	Disorders of vestibular function - Benign paroxysmal vertigo	E78.0	Disorders of lipoprotein metabolism and other lipidaemias - Pure hypercholesterolaemia	0.221	0.108	2.043	0.0411	0.279	0.022	12.539	4.57e-36
S80.0	Superficial injury of lower leg - Contusion of knee	K04	Diseases of pulp and periapical tissues	0.643	0.196	3.279	0.00104	0.232	0.018	12.539	4.58e-36
H25.1	Senile cataract - Senile nuclear cataract	Z03	Medical observation and evaluation for suspected diseases and conditions	0.468	0.197	2.374	0.0176	0.296	0.024	12.538	4.6e-36
K59.0	Other functional intestinal disorders - Constipation	R00	Abnormalities of heart beat	0.392	0.167	2.344	0.0191	0.423	0.034	12.538	4.61e-36
A69.2	Other spirochaetal infections - Lyme disease	L23	Allergic contact dermatitis	0.316	0.108	2.94	0.00328	0.21	0.017	12.538	4.63e-36
L29	Pruritus	H60.5	Otitis externa - Acute otitis externa, noninfective	0.502	0.197	2.554	0.0107	0.566	0.045	12.538	4.65e-36
I50	Heart failure	M42	Spinal osteochondrosis	0.396	0.156	2.543	0.011	0.271	0.022	12.537	4.67e-36
J02	Acute pharyngitis	E06.3	Thyroiditis - Autoimmune thyroiditis, Hashimoto thyroiditis	0.145	0.067	2.173	0.0298	0.218	0.017	12.537	4.67e-36
Z09	Follow-up examination after treatment for conditions other than malignant neoplasms	S63.6	Dislocation, sprain and strain of joints and ligaments at wrist and hand level - Sprain and strain of finger(s)	0.383	0.193	1.986	0.047	0.384	0.031	12.537	4.71e-36
L02	Cutaneous abscess, furuncle and carbuncle	S92	Fracture of foot, except ankle	0.403	0.146	2.766	0.00567	0.257	0.021	12.536	4.76e-36
Z03.5	Medical observation and evaluation for suspected diseases and conditions - Observation for other suspected cardiovascular diseases	E55	Vitamin D deficiency	0.868	0.357	2.429	0.0152	0.295	0.024	12.535	4.79e-36
J45.8	Asthma - Mixed asthma	K29.1	Gastritis and duodenitis - Other acute gastritis	0.468	0.224	2.087	0.0369	0.535	0.043	12.535	4.79e-36
M76	Enthesopathies of lower limb, excluding foot	J30.3	Vasomotor and allergic rhinitis - Other allergic rhinitis	0.29	0.141	2.049	0.0404	0.399	0.032	12.535	4.79e-36
L23	Allergic contact dermatitis	M23.2	Internal derangement of knee - Derangement of meniscus due to old tear or injury	0.238	0.098	2.442	0.0146	0.227	0.018	12.535	4.8e-36
L03	Cellulitis	F45	Somatoform disorders	0.382	0.139	2.758	0.00581	0.248	0.02	12.535	4.82e-36
G43.0	Migraine - Migraine without aura [common migraine]	R10.1	Abdominal and pelvic pain - Pain localized to upper abdomen	0.349	0.162	2.151	0.0315	0.439	0.035	12.535	4.83e-36
J35.0	Chronic diseases of tonsils and adenoids - Chronic tonsillitis	L23.9	Allergic contact dermatitis - Allergic contact dermatitisunspecified cause	0.413	0.124	3.34	0.000838	0.22	0.018	12.534	4.86e-36
I80	Phlebitis and thrombophlebitis	M50.1	Cervical disc disorders - Cervical disc disorder with radiculopathy	0.744	0.186	3.999	6.35e-05	0.368	0.029	12.533	4.9e-36
F41.9	Other anxiety disorders - Anxiety disorderunspecified	R49.0	Voice disturbances - Dysphonia	0.552	0.205	2.69	0.00715	0.571	0.046	12.532	4.98e-36
J03	Acute tonsillitis	F33	Recurrent depressive disorder	0.245	0.08	3.072	0.00212	0.214	0.017	12.532	5e-36
G43.0	Migraine - Migraine without aura [common migraine]	Z01	Other special examinations and investigations of persons without complaint or reported diagnosis	0.225	0.113	2.003	0.0452	0.434	0.035	12.532	5.01e-36
L21.0	Seborrhoeic dermatitis - Seborrhoea capitis	F45	Somatoform disorders	0.256	0.124	2.066	0.0388	0.368	0.029	12.531	5.02e-36
E66.0	Obesity - Obesity due to excess calories	M54.9	Dorsalgia - Dorsalgiaunspecified	0.229	0.096	2.388	0.017	0.305	0.024	12.531	5.03e-36
M54	Dorsalgia	I25.1	Chronic ischaemic heart disease - Atherosclerotic heart disease	0.711	0.324	2.193	0.0283	0.401	0.032	12.531	5.03e-36
G44.2	Other headache syndromes - Tension-type headache	N60.2	Benign mammary dysplasia - Fibroadenosis of breast	0.615	0.196	3.139	0.0017	0.368	0.029	12.53	5.1e-36
J01.9	Acute sinusitis - Acute sinusitisunspecified	Z03.3	Medical observation and evaluation for suspected diseases and conditions - Observation for suspected nervous system disorder	0.627	0.293	2.136	0.0327	0.374	0.03	12.53	5.12e-36
F45.3	Somatoform disorders - Somatoform autonomic dysfunction	N31	Neuromuscular dysfunction of bladder (NEC)	0.827	0.42	1.972	0.0486	0.481	0.038	12.53	5.12e-36
Z48	Other surgical follow-up care	J30.4	Vasomotor and allergic rhinitis - Allergic rhinitisunspecified	0.293	0.127	2.314	0.0207	0.231	0.018	12.53	5.13e-36
R06	Abnormalities of breathing	I84.9	Haemorrhoids - Unspecified haemorrhoids without complication	0.322	0.129	2.493	0.0127	0.489	0.039	12.529	5.16e-36
M50	Cervical disc disorders	N30.2	Cystitis - Other chronic cystitis	0.448	0.201	2.23	0.0258	0.391	0.031	12.529	5.18e-36
M54.1	Dorsalgia - Radiculopathy	B00	Herpesviral [herpes simplex] infections	0.297	0.104	2.86	0.00423	0.212	0.017	12.528	5.25e-36
H52.0	Disorders of refraction and accommodation - Hypermetropia	R07.4	Pain in throat and chest - Chest painunspecified	0.266	0.105	2.546	0.0109	0.27	0.022	12.527	5.29e-36
J02	Acute pharyngitis	N34	Urethritis and urethral syndrome	0.424	0.202	2.106	0.0352	0.339	0.027	12.527	5.29e-36
J31	Chronic rhinitis, nasopharyngitis and pharyngitis	R11	Nausea and vomiting	0.52	0.153	3.392	0.000695	0.332	0.027	12.526	5.35e-36
M20	Acquired deformities of fingers and toes	R06	Abnormalities of breathing	0.195	0.096	2.022	0.0432	0.388	0.031	12.526	5.36e-36
E78.2	Disorders of lipoprotein metabolism and other lipidaemias - Mixed hyperlipidaemia	N39	Other disorders of urinary system	0.238	0.088	2.701	0.00692	0.208	0.017	12.526	5.4e-36
L40.0	Psoriasis - Psoriasis vulgaris	H60.5	Otitis externa - Acute otitis externa, noninfective	0.237	0.121	1.964	0.0495	0.461	0.037	12.526	5.41e-36
I49	Other cardiac arrhythmias	N20	Calculus of kidney and ureter	0.38	0.096	3.971	7.16e-05	0.276	0.022	12.525	5.43e-36
R05	Cough	S83	Dislocation, sprain and strain of joints and ligaments of knee	0.394	0.138	2.856	0.00429	0.251	0.02	12.525	5.43e-36
M54.1	Dorsalgia - Radiculopathy	F10	Mental and behavioural disorders due to use of alcohol	0.193	0.076	2.54	0.0111	0.332	0.027	12.525	5.43e-36
E78.2	Disorders of lipoprotein metabolism and other lipidaemias - Mixed hyperlipidaemia	M75.0	Shoulder lesions - Adhesive capsulitis of shoulder	0.295	0.141	2.092	0.0364	0.28	0.022	12.525	5.43e-36
M79.2	Other soft tissue disorders (NEC) - Neuralgia and neuritisunspecified	N20	Calculus of kidney and ureter	0.465	0.107	4.352	1.35e-05	0.331	0.026	12.525	5.44e-36
M75.1	Shoulder lesions - Rotator cuff syndrome	L02	Cutaneous abscess, furuncle and carbuncle	0.347	0.137	2.53	0.0114	0.286	0.023	12.525	5.46e-36
D50	Iron deficiency anaemia	J00	Acute nasopharyngitis [common cold]	0.218	0.105	2.068	0.0386	0.154	0.012	12.525	5.46e-36
L23	Allergic contact dermatitis	G47.9	Sleep disorders - Sleep disorderunspecified	0.377	0.187	2.02	0.0434	0.373	0.03	12.524	5.52e-36
R73	Elevated blood glucose level	M19	Other arthrosis	0.408	0.114	3.586	0.000336	0.281	0.022	12.524	5.55e-36
L60	Nail disorders	F41.2	Other anxiety disorders - Mixed anxiety and depressive disorder	0.231	0.107	2.172	0.0299	0.309	0.025	12.523	5.6e-36
I11.0	Hypertensive heart disease - Hypertensive heart disease with (congestive) heart failure	M13	Other arthritis	0.301	0.133	2.266	0.0235	0.277	0.022	12.522	5.63e-36
K81	Cholecystitis	J30	Vasomotor and allergic rhinitis	0.297	0.133	2.244	0.0248	0.362	0.029	12.522	5.64e-36
I80	Phlebitis and thrombophlebitis	Z76	Persons encountering health services in other circumstances	0.498	0.223	2.236	0.0253	0.233	0.019	12.522	5.64e-36
K44.9	Diaphragmatic hernia - Diaphragmatic hernia without obstruction or gangrene	M15.8	Polyarthrosis - Other polyarthrosis	0.564	0.277	2.035	0.0419	0.57	0.046	12.522	5.67e-36
Z09.0	Follow-up examination after treatment for conditions other than malignant neoplasms - Follow-up examination after surgery for other conditions	S80.0	Superficial injury of lower leg - Contusion of knee	0.534	0.164	3.254	0.00114	0.296	0.024	12.522	5.69e-36
S60.0	Superficial injury of wrist and hand - Contusion of finger(s) without damage to nail Contusion of finger(s) NOS	M77.0	Other enthesopathies - Medial epicondylitis	0.529	0.201	2.64	0.00828	0.575	0.046	12.521	5.7e-36
M75.1	Shoulder lesions - Rotator cuff syndrome	I49.4	Other cardiac arrhythmias - Other and unspecified premature depolarization	0.31	0.116	2.661	0.0078	0.345	0.028	12.521	5.74e-36
R10.4	Abdominal and pelvic pain - Other and unspecified abdominal pain	E66.0	Obesity - Obesity due to excess calories	0.105	0.052	2.005	0.0449	0.207	0.017	12.52	5.77e-36
I84.9	Haemorrhoids - Unspecified haemorrhoids without complication	B00	Herpesviral [herpes simplex] infections	0.37	0.133	2.776	0.0055	0.399	0.032	12.52	5.79e-36
R45	Symptoms and signs involving emotional state	S00	Superficial injury of head	0.732	0.275	2.668	0.00764	0.382	0.031	12.519	5.88e-36
J04	Acute laryngitis and tracheitis	H25	Senile cataract	0.592	0.178	3.324	0.000889	0.234	0.019	12.519	5.89e-36
E11	Type 2 diabetes mellitus	K04	Diseases of pulp and periapical tissues	0.203	0.096	2.106	0.0352	0.247	0.02	12.519	5.9e-36
M20	Acquired deformities of fingers and toes	Z54.0	Convalescence - Convalescence following surgery	0.392	0.168	2.338	0.0194	0.296	0.024	12.518	5.98e-36
N34	Urethritis and urethral syndrome	R07.4	Pain in throat and chest - Chest painunspecified	0.725	0.362	2.003	0.0452	0.5	0.04	12.517	6e-36
H93.1	Other disorders of ear (NEC) - Tinnitus	F33.11	Recurrent depressive disorder - Recurrent depressive disorder, current episode moderate - without somatic symptoms	0.396	0.164	2.415	0.0158	0.476	0.038	12.517	6.05e-36
K01.0	Embedded and impacted teeth - Embedded teeth	Z01	Other special examinations and investigations of persons without complaint or reported diagnosis	0.686	0.154	4.456	8.36e-06	0.305	0.024	12.517	6.06e-36
I25.2	Chronic ischaemic heart disease - Old myocardial infarction	J44	Other chronic obstructive pulmonary disease	0.334	0.151	2.213	0.0269	0.487	0.039	12.516	6.08e-36
K76.0	Other diseases of liver - Fatty (change of) liver (NEC), Nonalcoholic fatty liver disease [NAFLD]	N39.0	Other disorders of urinary system - Urinary tract infection, site not specified	0.463	0.22	2.104	0.0354	0.455	0.036	12.516	6.08e-36
M23	Internal derangement of knee	B35.3	Dermatophytosis - Tinea pedis	0.3	0.102	2.946	0.00322	0.267	0.021	12.516	6.11e-36
L02	Cutaneous abscess, furuncle and carbuncle	F51	Nonorganic sleep disorders	0.38	0.116	3.26	0.00111	0.265	0.021	12.516	6.14e-36
L02	Cutaneous abscess, furuncle and carbuncle	I50.9	Heart failure - Heart failureunspecified	0.487	0.235	2.068	0.0386	0.392	0.031	12.515	6.16e-36
A60	Anogenital herpesviral [herpes simplex] infection	K60	Fissure and fistula of anal and rectal regions	0.723	0.291	2.482	0.0131	0.647	0.052	12.515	6.17e-36
J45	Asthma	F32.0	Depressive episode - Mild depressive episode	0.355	0.18	1.974	0.0483	0.35	0.028	12.515	6.2e-36
M77.3	Other enthesopathies - Calcaneal spur	Z71.8	Persons encountering health services for other counselling and medical advice (NEC) - Other specified counselling	0.45	0.144	3.133	0.00173	0.276	0.022	12.514	6.22e-36
S20	Superficial injury of thorax	G50	Disorders of trigeminal nerve	0.474	0.173	2.739	0.00615	0.395	0.032	12.514	6.24e-36
R51	Headache	H60.5	Otitis externa - Acute otitis externa, noninfective	0.219	0.081	2.691	0.00713	0.299	0.024	12.514	6.27e-36
J06	Acute upper respiratory infections of multiple and unspecified sites	W22.01	Striking against or struck by other objects - Home, While engaged in leisure activity	0.504	0.146	3.443	0.000576	0.369	0.03	12.514	6.28e-36
S00	Superficial injury of head	K04	Diseases of pulp and periapical tissues	0.485	0.165	2.936	0.00332	0.201	0.016	12.514	6.29e-36
A08	Viral and other specified intestinal infections	Z71.8	Persons encountering health services for other counselling and medical advice (NEC) - Other specified counselling	0.428	0.201	2.125	0.0336	0.218	0.017	12.513	6.31e-36
H93.1	Other disorders of ear (NEC) - Tinnitus	R49.0	Voice disturbances - Dysphonia	0.585	0.194	3.014	0.00257	0.527	0.042	12.513	6.32e-36
L60	Nail disorders	M48.0	Other spondylopathies - Spinal stenosis	0.35	0.096	3.644	0.000268	0.396	0.032	12.513	6.35e-36
S00	Superficial injury of head	J31	Chronic rhinitis, nasopharyngitis and pharyngitis	0.3	0.135	2.219	0.0265	0.25	0.02	12.513	6.36e-36
H52.2	Disorders of refraction and accommodation - Astigmatism	F41.1	Other anxiety disorders - Generalized anxiety disorder	0.441	0.117	3.753	0.000175	0.321	0.026	12.512	6.44e-36
Z12	Special screening examination for neoplasms	L60	Nail disorders	0.546	0.163	3.345	0.000822	0.226	0.018	12.511	6.5e-36
F45	Somatoform disorders	E03.9	Other hypothyroidism - Hypothyroidismunspecified	0.191	0.085	2.247	0.0247	0.339	0.027	12.51	6.62e-36
J20	Acute bronchitis	H53.1	Visual disturbances - Subjective visual disturbances	0.46	0.2	2.306	0.0211	0.324	0.026	12.509	6.63e-36
L60	Nail disorders	N30.0	Cystitis - Acute cystitis	0.251	0.096	2.614	0.00896	0.25	0.02	12.509	6.64e-36
M24.5	Other specific joint derangements - Contracture of joint	G47	Sleep disorders	0.555	0.21	2.649	0.00807	0.368	0.029	12.509	6.67e-36
I20	Angina pectoris	S80	Superficial injury of lower leg	0.296	0.147	2.014	0.044	0.301	0.024	12.508	6.71e-36
R49	Voice disturbances	H10.3	Conjunctivitis - Acute conjunctivitisunspecified Excl.: ophthalmia neonatorum NOS (P39.1)	0.577	0.184	3.127	0.00177	0.423	0.034	12.508	6.75e-36
Z03.8	Medical observation and evaluation for suspected diseases and conditions - Observation for other suspected diseases and conditions	S61	Open wound of wrist and hand	0.276	0.11	2.513	0.012	0.166	0.013	12.508	6.78e-36
Z71	Persons encountering health services for other counselling and medical advice (NEC)	H60.9	Otitis externa - Otitis externaunspecified	0.401	0.186	2.158	0.031	0.33	0.026	12.507	6.8e-36
G58	Other mononeuropathies	S80	Superficial injury of lower leg	0.572	0.253	2.266	0.0235	0.372	0.03	12.507	6.83e-36
N30	Cystitis	B00.1	Herpesviral [herpes simplex] infections - Herpesviral vesicular dermatitis	0.53	0.243	2.184	0.0289	0.332	0.027	12.506	6.95e-36
A56	Other sexually transmitted chlamydial diseases	Y04	Assault by bodily force	0.653	0.322	2.029	0.0424	0.543	0.043	12.506	6.97e-36
N39	Other disorders of urinary system	F43.2	Reaction to severe stress, and adjustment disorders - Adjustment disorders	0.527	0.19	2.77	0.00561	0.388	0.031	12.505	6.99e-36
B07	Viral warts	Z01.0	Other special examinations and investigations of persons without complaint or reported diagnosis - Examination of eyes and vision	0.632	0.173	3.65	0.000262	0.203	0.016	12.505	7.04e-36
M79.6	Other soft tissue disorders (NEC) - Pain in limb	A08.4	Viral and other specified intestinal infections - Viral intestinal infectionunspecified	0.679	0.235	2.894	0.00381	0.344	0.028	12.505	7.04e-36
J06.9	Acute upper respiratory infections of multiple and unspecified sites - Acute upper respiratory infectionunspecified	S61	Open wound of wrist and hand	0.247	0.116	2.13	0.0332	0.16	0.013	12.504	7.1e-36
E55	Vitamin D deficiency	Z03.3	Medical observation and evaluation for suspected diseases and conditions - Observation for suspected nervous system disorder	0.555	0.2	2.782	0.0054	0.299	0.024	12.503	7.17e-36
R10.2	Abdominal and pelvic pain - Pelvic and perineal pain	H10.3	Conjunctivitis - Acute conjunctivitisunspecified Excl.: ophthalmia neonatorum NOS (P39.1)	0.548	0.182	3.008	0.00263	0.36	0.029	12.503	7.2e-36
M54.1	Dorsalgia - Radiculopathy	N60.1	Benign mammary dysplasia - Diffuse cystic mastopathy Cystic breast	0.278	0.133	2.096	0.0361	0.358	0.029	12.503	7.21e-36
I84.9	Haemorrhoids - Unspecified haemorrhoids without complication	B35.3	Dermatophytosis - Tinea pedis	0.532	0.144	3.694	0.000221	0.445	0.036	12.503	7.22e-36
M19.0	Other arthrosis - Primary arthrosis of other joints	F45	Somatoform disorders	0.331	0.135	2.46	0.0139	0.305	0.024	12.503	7.22e-36
N30.9	Cystitis - Cystitisunspecified	L03	Cellulitis	0.399	0.166	2.411	0.0159	0.319	0.026	12.502	7.26e-36
