## Supplementary Table for "Leveraging nationwide health care records in Estonia to identify the genetic background of understudied disease phenotypes" (part 11 of 18)

### Sheet: ST9 (continued)
Supplementary Data 9: Pairwise genetic and phenotypic correlations among common EstBB ICD-10 traits.
Z09.0	Follow-up examination after treatment for conditions other than malignant neoplasms - Follow-up examination after surgery for other conditions	S63	Dislocation, sprain and strain of joints and ligaments at wrist and hand level	0.384	0.185	2.071	0.0384	0.307	0.025	12.502	7.27e-36
M17.0	Gonarthrosis [arthrosis of knee] - Primary gonarthrosis, bilateral	J03	Acute tonsillitis	0.272	0.095	2.874	0.00405	0.244	0.019	12.502	7.28e-36
I11.0	Hypertensive heart disease - Hypertensive heart disease with (congestive) heart failure	K80.1	Cholelithiasis - Calculus of gallbladder with other cholecystitis	0.371	0.099	3.734	0.000188	0.412	0.033	12.502	7.29e-36
M75.9	Shoulder lesions - Shoulder lesionunspecified	H81	Disorders of vestibular function	0.393	0.131	3.01	0.00261	0.317	0.025	12.501	7.37e-36
J01.0	Acute sinusitis - Acute maxillary sinusitis	S80.0	Superficial injury of lower leg - Contusion of knee	0.268	0.136	1.968	0.0491	0.264	0.021	12.5	7.43e-36
S06	Intracranial injury	M23	Internal derangement of knee	0.484	0.174	2.784	0.00537	0.359	0.029	12.5	7.47e-36
K25	Gastric ulcer	M77	Other enthesopathies	0.662	0.198	3.348	0.000813	0.287	0.023	12.5	7.5e-36
J04	Acute laryngitis and tracheitis	R07.3	Pain in throat and chest - Other chest pain	0.862	0.402	2.146	0.0318	0.265	0.021	12.499	7.58e-36
M77.0	Other enthesopathies - Medial epicondylitis	J35	Chronic diseases of tonsils and adenoids	0.397	0.143	2.773	0.00556	0.342	0.027	12.499	7.6e-36
M19.0	Other arthrosis - Primary arthrosis of other joints	K76.0	Other diseases of liver - Fatty (change of) liver (NEC), Nonalcoholic fatty liver disease [NAFLD]	0.437	0.183	2.381	0.0173	0.495	0.04	12.499	7.6e-36
M19.0	Other arthrosis - Primary arthrosis of other joints	E04	Other nontoxic goitre	0.277	0.123	2.248	0.0246	0.316	0.025	12.499	7.6e-36
K30	Functional dyspepsia	H10.1	Conjunctivitis - Acute atopic conjunctivitis	0.443	0.145	3.052	0.00227	0.324	0.026	12.498	7.61e-36
M17.0	Gonarthrosis [arthrosis of knee] - Primary gonarthrosis, bilateral	H04	Disorders of lacrimal system	0.447	0.177	2.518	0.0118	0.322	0.026	12.498	7.65e-36
U07.1	Emergency use of U07 - COVID-19, virus identified	J34.2	Other disorders of nose and nasal sinuses - Deviated nasal septum	0.239	0.103	2.313	0.0207	0.179	0.014	12.498	7.65e-36
H10	Conjunctivitis	K76.0	Other diseases of liver - Fatty (change of) liver (NEC), Nonalcoholic fatty liver disease [NAFLD]	0.587	0.173	3.389	0.000703	0.338	0.027	12.498	7.67e-36
U07.1	Emergency use of U07 - COVID-19, virus identified	D23.5	Other benign neoplasms of skin - Skin of trunk	0.293	0.126	2.323	0.0202	0.189	0.015	12.497	7.74e-36
L30.9	Other dermatitis - Dermatitisunspecified	J01.9	Acute sinusitis - Acute sinusitisunspecified	0.436	0.209	2.093	0.0364	0.31	0.025	12.496	7.82e-36
A60	Anogenital herpesviral [herpes simplex] infection	J35	Chronic diseases of tonsils and adenoids	0.599	0.178	3.362	0.000773	0.332	0.027	12.496	7.85e-36
G44	Other headache syndromes	M71	Other bursopathies	0.422	0.21	2.009	0.0445	0.349	0.028	12.495	7.91e-36
R10.3	Abdominal and pelvic pain - Pain localized to other parts of lower abdomen	G43.9	Migraine - Migraineunspecified	0.468	0.118	3.967	7.28e-05	0.444	0.036	12.495	7.93e-36
W01.01	Fall on same level from slipping, tripping and stumbling - Home, While engaged in leisure activity	J06.9	Acute upper respiratory infections of multiple and unspecified sites - Acute upper respiratory infectionunspecified	0.485	0.208	2.334	0.0196	0.21	0.017	12.495	7.94e-36
E78.2	Disorders of lipoprotein metabolism and other lipidaemias - Mixed hyperlipidaemia	M48	Other spondylopathies	0.199	0.092	2.151	0.0315	0.297	0.024	12.495	7.94e-36
J32	Chronic sinusitis	M48.0	Other spondylopathies - Spinal stenosis	0.352	0.139	2.537	0.0112	0.464	0.037	12.495	7.96e-36
W10.01	Fall on and from stairs and steps - Home, While engaged in leisure activity	M25	Other joint disorders (NEC)	0.48	0.192	2.498	0.0125	0.346	0.028	12.495	7.99e-36
H10.3	Conjunctivitis - Acute conjunctivitisunspecified Excl.: ophthalmia neonatorum NOS (P39.1)	R10.1	Abdominal and pelvic pain - Pain localized to upper abdomen	0.588	0.198	2.969	0.00299	0.308	0.025	12.494	8.01e-36
S62	Fracture at wrist and hand level	J00	Acute nasopharyngitis [common cold]	0.419	0.156	2.68	0.00736	0.21	0.017	12.494	8.02e-36
M19.0	Other arthrosis - Primary arthrosis of other joints	E66.9	Obesity - Obesityunspecified	0.415	0.096	4.313	1.61e-05	0.476	0.038	12.494	8.03e-36
K57.3	Diverticular disease of intestine - Diverticular disease of large intestine without perforation or abscess	E66.0	Obesity - Obesity due to excess calories	0.187	0.068	2.745	0.00605	0.43	0.034	12.494	8.09e-36
R06	Abnormalities of breathing	M53	Other dorsopathies (NEC)	0.531	0.187	2.845	0.00444	0.482	0.039	12.493	8.13e-36
H93.1	Other disorders of ear (NEC) - Tinnitus	I84.9	Haemorrhoids - Unspecified haemorrhoids without complication	0.421	0.135	3.112	0.00186	0.46	0.037	12.493	8.18e-36
R10.4	Abdominal and pelvic pain - Other and unspecified abdominal pain	F10	Mental and behavioural disorders due to use of alcohol	0.275	0.086	3.179	0.00148	0.345	0.028	12.493	8.2e-36
L81	Other disorders of pigmentation	D17	Benign lipomatous neoplasm	0.491	0.179	2.744	0.00606	0.439	0.035	12.492	8.23e-36
B37	Candidiasis	N20	Calculus of kidney and ureter	0.319	0.088	3.629	0.000284	0.309	0.025	12.492	8.26e-36
H92.0	Otalgia and effusion of ear - Otalgia	L03	Cellulitis	0.457	0.207	2.209	0.0272	0.308	0.025	12.492	8.27e-36
S20	Superficial injury of thorax	M75.8	Shoulder lesions - Other shoulder lesions	0.412	0.125	3.311	0.000931	0.395	0.032	12.492	8.3e-36
K29.9	Gastritis and duodenitis - Gastroduodenitisunspecified	H01	Other inflammation of eyelid	0.536	0.213	2.518	0.0118	0.39	0.031	12.491	8.33e-36
L30.9	Other dermatitis - Dermatitisunspecified	N64.4	Other disorders of breast - Mastodynia	0.703	0.218	3.22	0.00128	0.341	0.027	12.491	8.38e-36
M75.9	Shoulder lesions - Shoulder lesionunspecified	A08.4	Viral and other specified intestinal infections - Viral intestinal infectionunspecified	0.543	0.222	2.441	0.0147	0.46	0.037	12.491	8.4e-36
S01	Open wound of head	M25	Other joint disorders (NEC)	0.394	0.143	2.76	0.00579	0.188	0.015	12.49	8.44e-36
W01.01	Fall on same level from slipping, tripping and stumbling - Home, While engaged in leisure activity	M22	Disorders of patella	0.596	0.249	2.396	0.0166	0.427	0.034	12.49	8.45e-36
S80.0	Superficial injury of lower leg - Contusion of knee	J35	Chronic diseases of tonsils and adenoids	0.207	0.101	2.042	0.0412	0.227	0.018	12.49	8.45e-36
S20	Superficial injury of thorax	M17.1	Gonarthrosis [arthrosis of knee] - Other primary gonarthrosis	0.273	0.101	2.7	0.00694	0.297	0.024	12.49	8.47e-36
G44.2	Other headache syndromes - Tension-type headache	W22.01	Striking against or struck by other objects - Home, While engaged in leisure activity	0.493	0.135	3.653	0.000259	0.36	0.029	12.489	8.53e-36
H52.4	Disorders of refraction and accommodation - Presbyopia	I49.9	Other cardiac arrhythmias - Cardiac arrhythmiaunspecified	0.464	0.176	2.643	0.00822	0.311	0.025	12.489	8.55e-36
S90	Superficial injury of ankle and foot	M17.0	Gonarthrosis [arthrosis of knee] - Primary gonarthrosis, bilateral	0.376	0.101	3.734	0.000189	0.332	0.027	12.489	8.57e-36
L72	Follicular cysts of skin and subcutaneous tissue	J35	Chronic diseases of tonsils and adenoids	0.257	0.089	2.893	0.00382	0.242	0.019	12.488	8.65e-36
R10.4	Abdominal and pelvic pain - Other and unspecified abdominal pain	G25	Other extrapyramidal and movement disorders	0.579	0.202	2.87	0.00411	0.404	0.032	12.488	8.66e-36
K62	Other diseases of anus and rectum	H81	Disorders of vestibular function	0.395	0.162	2.443	0.0146	0.427	0.034	12.488	8.67e-36
M54.5	Dorsalgia - Low back pain	H10.5	Conjunctivitis - Blepharoconjunctivitis	0.932	0.422	2.21	0.0271	0.34	0.027	12.488	8.69e-36
F41.2	Other anxiety disorders - Mixed anxiety and depressive disorder	K60	Fissure and fistula of anal and rectal regions	0.549	0.182	3.015	0.00257	0.475	0.038	12.488	8.73e-36
N64	Other disorders of breast	R06	Abnormalities of breathing	0.593	0.19	3.113	0.00185	0.364	0.029	12.487	8.74e-36
K29.7	Gastritis and duodenitis - Gastritisunspecified	M70	Soft tissue disorders related to use, overuse and pressure	0.82	0.263	3.12	0.00181	0.303	0.024	12.486	8.87e-36
L03	Cellulitis	J44	Other chronic obstructive pulmonary disease	0.298	0.141	2.116	0.0343	0.39	0.031	12.486	8.87e-36
L60.0	Nail disorders - Ingrowing nail	Z03.8	Medical observation and evaluation for suspected diseases and conditions - Observation for other suspected diseases and conditions	0.32	0.103	3.114	0.00184	0.303	0.024	12.485	8.96e-36
K59.0	Other functional intestinal disorders - Constipation	I83.9	Varicose veins of lower extremities - Varicose veins of lower extremities without ulcer or inflammation	0.303	0.084	3.627	0.000287	0.366	0.029	12.485	8.99e-36
L23	Allergic contact dermatitis	Z00	General examination and investigation of persons without complaint and reported diagnosis	0.524	0.265	1.974	0.0484	0.162	0.013	12.485	9.01e-36
M75.1	Shoulder lesions - Rotator cuff syndrome	G47.0	Sleep disorders - Disorders of initiating and maintaining sleep [insomnias]	0.765	0.214	3.578	0.000346	0.42	0.034	12.485	9.02e-36
D50	Iron deficiency anaemia	J01	Acute sinusitis	0.158	0.078	2.022	0.0431	0.146	0.012	12.485	9.03e-36
I20.8	Angina pectoris - Other forms of angina pectoris	F41.1	Other anxiety disorders - Generalized anxiety disorder	0.542	0.175	3.102	0.00193	0.584	0.047	12.485	9.05e-36
Z24.6	Need for immunization against certain single viral diseases - Need for immunization against viral hepatitis	H52.1	Disorders of refraction and accommodation - Myopia	0.222	0.087	2.548	0.0108	0.206	0.016	12.484	9.11e-36
J30.0	Vasomotor and allergic rhinitis - Vasomotor rhinitis	A63	Other predominantly sexually transmitted diseases (NEC)	0.308	0.147	2.093	0.0363	0.228	0.018	12.483	9.22e-36
F51	Nonorganic sleep disorders	W01	Fall on same level from slipping, tripping and stumbling	0.578	0.095	6.081	1.19e-09	0.22	0.018	12.483	9.23e-36
N30	Cystitis	F32.10	Depressive episode - Moderate depressive episode - with somatic symptoms	0.326	0.144	2.267	0.0234	0.349	0.028	12.482	9.31e-36
M41	Scoliosis	H01	Other inflammation of eyelid	0.294	0.141	2.075	0.038	0.297	0.024	12.481	9.43e-36
F41.0	Other anxiety disorders - Panic disorder [episodic paroxysmal anxiety]	H52	Disorders of refraction and accommodation	0.259	0.085	3.06	0.00221	0.306	0.025	12.481	9.45e-36
R07	Pain in throat and chest	I48	Atrial fibrillation and flutter	0.219	0.1	2.196	0.0281	0.311	0.025	12.481	9.47e-36
R07	Pain in throat and chest	G25	Other extrapyramidal and movement disorders	0.861	0.25	3.448	0.000565	0.412	0.033	12.481	9.48e-36
D23.5	Other benign neoplasms of skin - Skin of trunk	H25.0	Senile cataract - Senile incipient cataract	0.4	0.129	3.096	0.00196	0.318	0.025	12.479	9.66e-36
J03.9	Acute tonsillitis - Acute tonsillitisunspecified	M13.9	Other arthritis - Arthritisunspecified	0.552	0.266	2.078	0.0377	0.361	0.029	12.479	9.66e-36
K81	Cholecystitis	R52.2	Pain (NEC) - Other chronic pain	0.588	0.233	2.52	0.0117	0.588	0.047	12.479	9.69e-36
T63.4	Toxic effect of contact with venomous animals - Venom of other arthropods	K21.9	Gastro-oesophageal reflux disease - Gastro-oesophageal reflux disease without oesophagitis	0.395	0.189	2.089	0.0367	0.319	0.026	12.479	9.71e-36
S40.0	Superficial injury of shoulder and upper arm - Contusion of shoulder and upper arm	M79.6	Other soft tissue disorders (NEC) - Pain in limb	0.722	0.306	2.359	0.0183	0.411	0.033	12.478	9.83e-36
S06.0	Intracranial injury - Concussion	A09	Other gastroenteritis and colitis of infectious and unspecified origin	0.951	0.335	2.834	0.00459	0.44	0.035	12.478	9.88e-36
L70.0	Acne - Acne vulgaris	B35.3	Dermatophytosis - Tinea pedis	0.211	0.078	2.717	0.0066	0.389	0.031	12.478	9.88e-36
H93	Other disorders of ear (NEC)	M23	Internal derangement of knee	0.259	0.121	2.145	0.0319	0.273	0.022	12.478	9.9e-36
L70.1	Acne - Acne conglobata	L72.1	Follicular cysts of skin and subcutaneous tissue - Trichilemmal cyst	0.345	0.113	3.062	0.0022	0.695	0.056	12.476	1.01e-35
A56	Other sexually transmitted chlamydial diseases	R51	Headache	0.692	0.318	2.174	0.0297	0.29	0.023	12.474	1.03e-35
H40	Glaucoma	Z03	Medical observation and evaluation for suspected diseases and conditions	0.18	0.089	2.033	0.042	0.27	0.022	12.474	1.03e-35
M77	Other enthesopathies	I42	Cardiomyopathy	0.582	0.151	3.845	0.00012	0.321	0.026	12.474	1.04e-35
G47.3	Sleep disorders - Sleep apnoea	H92	Otalgia and effusion of ear	0.35	0.169	2.069	0.0386	0.391	0.031	12.474	1.04e-35
R07	Pain in throat and chest	T15	Foreign body on external eye	0.5	0.17	2.932	0.00337	0.251	0.02	12.473	1.05e-35
W01.01	Fall on same level from slipping, tripping and stumbling - Home, While engaged in leisure activity	Z03	Medical observation and evaluation for suspected diseases and conditions	0.506	0.21	2.416	0.0157	0.265	0.021	12.473	1.05e-35
J34	Other disorders of nose and nasal sinuses	M71	Other bursopathies	0.643	0.301	2.138	0.0325	0.362	0.029	12.472	1.06e-35
M24	Other specific joint derangements	G44.8	Other headache syndromes - Other specified headache syndromes	0.428	0.212	2.018	0.0436	0.483	0.039	12.472	1.06e-35
A09	Other gastroenteritis and colitis of infectious and unspecified origin	J30.3	Vasomotor and allergic rhinitis - Other allergic rhinitis	0.418	0.145	2.891	0.00384	0.285	0.023	12.471	1.07e-35
H25	Senile cataract	G45	Transient cerebral ischaemic attacks and related syndromes	0.389	0.169	2.3	0.0215	0.372	0.03	12.472	1.07e-35
S40.0	Superficial injury of shoulder and upper arm - Contusion of shoulder and upper arm	Z47	Other orthopaedic follow-up care	0.687	0.331	2.078	0.0377	0.582	0.047	12.471	1.07e-35
S30	Superficial injury of abdomen, lower back and pelvis	M17.1	Gonarthrosis [arthrosis of knee] - Other primary gonarthrosis	0.339	0.123	2.767	0.00565	0.397	0.032	12.471	1.08e-35
M48.0	Other spondylopathies - Spinal stenosis	F45	Somatoform disorders	0.248	0.097	2.567	0.0103	0.375	0.03	12.471	1.08e-35
L23	Allergic contact dermatitis	S61	Open wound of wrist and hand	0.217	0.106	2.049	0.0405	0.176	0.014	12.47	1.08e-35
U07.1	Emergency use of U07 - COVID-19, virus identified	Z09.0	Follow-up examination after treatment for conditions other than malignant neoplasms - Follow-up examination after surgery for other conditions	0.499	0.146	3.428	0.000608	0.178	0.014	12.47	1.09e-35
S06	Intracranial injury	B34.9	Viral infection of unspecified site - Viraemia NOS	0.625	0.231	2.708	0.00676	0.283	0.023	12.47	1.09e-35
L23	Allergic contact dermatitis	S93	Dislocation, sprain and strain of joints and ligaments at ankle and foot level	0.202	0.089	2.261	0.0237	0.163	0.013	12.47	1.09e-35
I20	Angina pectoris	Z71.1	Persons encountering health services for other counselling and medical advice (NEC) - Person with feared complaint in whom no diagnosis is made	0.645	0.24	2.685	0.00725	0.316	0.025	12.469	1.1e-35
K59.9	Other functional intestinal disorders - Functional intestinal disorderunspecified	G56	Mononeuropathies of upper limb	0.28	0.121	2.322	0.0202	0.361	0.029	12.469	1.1e-35
Z25	Need for immunization against other single viral diseases	K04.4	Diseases of pulp and periapical tissues - Acute apical periodontitis of pulpal origin	-0.344	0.151	-2.284	0.0223	0.229	0.018	12.469	1.1e-35
S83.6	Dislocation, sprain and strain of joints and ligaments of knee - Sprain and strain of other and unspecified parts of knee	S61	Open wound of wrist and hand	0.66	0.179	3.682	0.000231	0.367	0.029	12.468	1.11e-35
M16.0	Coxarthrosis [arthrosis of hip] - Primary coxarthrosis, bilateral	Z76	Persons encountering health services in other circumstances	0.647	0.201	3.219	0.00129	0.249	0.02	12.468	1.11e-35
K21.0	Gastro-oesophageal reflux disease - Gastro-oesophageal reflux disease with oesophagitis	B80	Enterobiasis	0.573	0.201	2.851	0.00435	0.379	0.03	12.468	1.11e-35
K80	Cholelithiasis	I83	Varicose veins of lower extremities	0.14	0.055	2.551	0.0107	0.228	0.018	12.469	1.11e-35
J06	Acute upper respiratory infections of multiple and unspecified sites	H90.3	Conductive and sensorineural hearing loss - Sensorineural hearing loss, bilateral	0.275	0.115	2.389	0.0169	0.275	0.022	12.468	1.11e-35
U07.2	Emergency use of U07 - COVID-19, virus not identified	J35	Chronic diseases of tonsils and adenoids	0.378	0.106	3.56	0.00037	0.14	0.011	12.468	1.12e-35
S62	Fracture at wrist and hand level	L02	Cutaneous abscess, furuncle and carbuncle	0.514	0.158	3.255	0.00113	0.251	0.02	12.468	1.12e-35
S20	Superficial injury of thorax	F41.9	Other anxiety disorders - Anxiety disorderunspecified	0.305	0.117	2.601	0.00929	0.365	0.029	12.468	1.12e-35
F45.3	Somatoform disorders - Somatoform autonomic dysfunction	I83.9	Varicose veins of lower extremities - Varicose veins of lower extremities without ulcer or inflammation	0.311	0.143	2.179	0.0294	0.328	0.026	12.468	1.12e-35
M42	Spinal osteochondrosis	G43.9	Migraine - Migraineunspecified	0.434	0.173	2.518	0.0118	0.464	0.037	12.467	1.13e-35
A69.2	Other spirochaetal infections - Lyme disease	J31	Chronic rhinitis, nasopharyngitis and pharyngitis	0.273	0.112	2.442	0.0146	0.259	0.021	12.467	1.13e-35
J45.0	Asthma - Predominantly allergic asthma	I10	Essential (primary) hypertension	0.137	0.061	2.235	0.0254	0.383	0.031	12.467	1.13e-35
J02.9	Acute pharyngitis - Acute pharyngitisunspecified	F41.1	Other anxiety disorders - Generalized anxiety disorder	0.634	0.155	4.082	4.47e-05	0.324	0.026	12.467	1.14e-35
U07	Emergency use of U07	G56	Mononeuropathies of upper limb	0.307	0.082	3.766	0.000166	0.177	0.014	12.466	1.14e-35
M19.0	Other arthrosis - Primary arthrosis of other joints	F43	Reaction to severe stress, and adjustment disorders	0.53	0.162	3.266	0.00109	0.351	0.028	12.466	1.14e-35
H81.9	Disorders of vestibular function - Disorder of vestibular functionunspecified	J45.9	Asthma - Asthmaunspecified	0.389	0.133	2.923	0.00347	0.477	0.038	12.467	1.14e-35
L85	Other epidermal thickening	G47	Sleep disorders	0.487	0.189	2.578	0.00993	0.332	0.027	12.467	1.14e-35
H10	Conjunctivitis	Z48.0	Other surgical follow-up care - Attention to surgical dressings and sutures	0.387	0.17	2.284	0.0224	0.148	0.012	12.466	1.14e-35
J34.3	Other disorders of nose and nasal sinuses - Hypertrophy of nasal turbinates	E06	Thyroiditis	0.157	0.07	2.237	0.0253	0.333	0.027	12.467	1.14e-35
S90	Superficial injury of ankle and foot	K59.9	Other functional intestinal disorders - Functional intestinal disorderunspecified	0.356	0.161	2.213	0.0269	0.336	0.027	12.466	1.14e-35
B34.9	Viral infection of unspecified site - Viraemia NOS	M23.2	Internal derangement of knee - Derangement of meniscus due to old tear or injury	0.241	0.113	2.13	0.0332	0.21	0.017	12.466	1.14e-35
S60	Superficial injury of wrist and hand	F51	Nonorganic sleep disorders	0.35	0.1	3.5	0.000465	0.278	0.022	12.465	1.16e-35
R07.4	Pain in throat and chest - Chest painunspecified	L50	Urticaria	0.595	0.22	2.7	0.00693	0.333	0.027	12.465	1.16e-35
K03	Other diseases of hard tissues of teeth	M21	Other acquired deformities of limbs	0.539	0.181	2.976	0.00292	0.293	0.023	12.464	1.17e-35
J03	Acute tonsillitis	Z76.0	Persons encountering health services in other circumstances - Issue of repeat prescription	0.951	0.368	2.583	0.0098	0.14	0.011	12.464	1.17e-35
S40	Superficial injury of shoulder and upper arm	J20.9	Acute bronchitis - Acute bronchitisunspecified	0.478	0.187	2.557	0.0106	0.286	0.023	12.464	1.17e-35
S40.0	Superficial injury of shoulder and upper arm - Contusion of shoulder and upper arm	G47	Sleep disorders	0.366	0.151	2.416	0.0157	0.327	0.026	12.464	1.17e-35
M79.6	Other soft tissue disorders (NEC) - Pain in limb	R10.2	Abdominal and pelvic pain - Pelvic and perineal pain	0.619	0.225	2.753	0.0059	0.389	0.031	12.464	1.18e-35
G47.9	Sleep disorders - Sleep disorderunspecified	M75	Shoulder lesions	0.492	0.183	2.694	0.00707	0.388	0.031	12.463	1.19e-35
I84	Haemorrhoids	Z12	Special screening examination for neoplasms	0.275	0.112	2.451	0.0142	0.175	0.014	12.463	1.19e-35
K21.0	Gastro-oesophageal reflux disease - Gastro-oesophageal reflux disease with oesophagitis	I49.3	Other cardiac arrhythmias - Ventricular premature depolarization	0.381	0.168	2.268	0.0234	0.471	0.038	12.463	1.19e-35
M23	Internal derangement of knee	K29.6	Gastritis and duodenitis - Other gastritis	0.462	0.209	2.214	0.0268	0.378	0.03	12.463	1.19e-35
I11.0	Hypertensive heart disease - Hypertensive heart disease with (congestive) heart failure	M77	Other enthesopathies	0.292	0.072	4.051	5.11e-05	0.237	0.019	12.462	1.2e-35
J03.9	Acute tonsillitis - Acute tonsillitisunspecified	S60	Superficial injury of wrist and hand	0.437	0.128	3.408	0.000655	0.204	0.016	12.462	1.2e-35
J06	Acute upper respiratory infections of multiple and unspecified sites	S40.0	Superficial injury of shoulder and upper arm - Contusion of shoulder and upper arm	0.603	0.211	2.854	0.00432	0.359	0.029	12.462	1.2e-35
B34	Viral infection of unspecified site	W22.01	Striking against or struck by other objects - Home, While engaged in leisure activity	0.443	0.173	2.564	0.0103	0.267	0.021	12.461	1.21e-35
S60.0	Superficial injury of wrist and hand - Contusion of finger(s) without damage to nail Contusion of finger(s) NOS	L02	Cutaneous abscess, furuncle and carbuncle	0.515	0.164	3.151	0.00163	0.281	0.023	12.461	1.22e-35
G47.3	Sleep disorders - Sleep apnoea	M77.1	Other enthesopathies - Lateral epicondylitis	0.291	0.111	2.615	0.00893	0.363	0.029	12.461	1.22e-35
H10.3	Conjunctivitis - Acute conjunctivitisunspecified Excl.: ophthalmia neonatorum NOS (P39.1)	M13	Other arthritis	0.518	0.217	2.381	0.0173	0.247	0.02	12.461	1.22e-35
F32.0	Depressive episode - Mild depressive episode	M75	Shoulder lesions	0.485	0.223	2.175	0.0296	0.306	0.025	12.461	1.22e-35
B34.9	Viral infection of unspecified site - Viraemia NOS	K60	Fissure and fistula of anal and rectal regions	0.402	0.182	2.204	0.0275	0.305	0.025	12.459	1.24e-35
Z96	Presence of other functional implants	M25.5	Other joint disorders (NEC) - Pain in joint	0.411	0.119	3.451	0.000559	0.224	0.018	12.459	1.25e-35
Z01	Other special examinations and investigations of persons without complaint or reported diagnosis	M15.8	Polyarthrosis - Other polyarthrosis	0.488	0.245	1.992	0.0464	0.441	0.035	12.459	1.25e-35
G58	Other mononeuropathies	M47.8	Spondylosis - Other spondylosis	0.561	0.217	2.592	0.00954	0.434	0.035	12.458	1.26e-35
J06	Acute upper respiratory infections of multiple and unspecified sites	R00	Abnormalities of heart beat	0.624	0.168	3.712	0.000206	0.286	0.023	12.458	1.27e-35
F45	Somatoform disorders	M47.2	Spondylosis - Other spondylosis with radiculopathy	0.686	0.201	3.407	0.000656	0.356	0.029	12.458	1.27e-35
L21.0	Seborrhoeic dermatitis - Seborrhoea capitis	J35	Chronic diseases of tonsils and adenoids	0.317	0.111	2.857	0.00428	0.318	0.026	12.458	1.27e-35
Z09.0	Follow-up examination after treatment for conditions other than malignant neoplasms - Follow-up examination after surgery for other conditions	L82	Seborrhoeic keratosis	0.219	0.11	1.998	0.0457	0.256	0.021	12.457	1.27e-35
R51	Headache	N60.2	Benign mammary dysplasia - Fibroadenosis of breast	0.408	0.183	2.236	0.0254	0.322	0.026	12.457	1.28e-35
J01	Acute sinusitis	L20.8	Atopic dermatitis - Other atopic dermatitis	0.191	0.097	1.972	0.0486	0.289	0.023	12.457	1.28e-35
I50.0	Heart failure - Congestive heart failure	F10	Mental and behavioural disorders due to use of alcohol	0.281	0.12	2.336	0.0195	0.608	0.049	12.456	1.29e-35
M17.0	Gonarthrosis [arthrosis of knee] - Primary gonarthrosis, bilateral	S30	Superficial injury of abdomen, lower back and pelvis	0.504	0.147	3.434	0.000594	0.419	0.034	12.456	1.3e-35
U07.1	Emergency use of U07 - COVID-19, virus identified	J31.2	Chronic rhinitis, nasopharyngitis and pharyngitis - Chronic pharyngitis	0.604	0.24	2.517	0.0118	0.262	0.021	12.455	1.31e-35
M79.6	Other soft tissue disorders (NEC) - Pain in limb	H52.2	Disorders of refraction and accommodation - Astigmatism	0.342	0.154	2.221	0.0263	0.217	0.017	12.454	1.32e-35
E04.2	Other nontoxic goitre - Nontoxic multinodular goitre	G44.8	Other headache syndromes - Other specified headache syndromes	0.407	0.114	3.582	0.000341	0.525	0.042	12.454	1.33e-35
J34.3	Other disorders of nose and nasal sinuses - Hypertrophy of nasal turbinates	R07.4	Pain in throat and chest - Chest painunspecified	0.445	0.177	2.518	0.0118	0.317	0.025	12.453	1.35e-35
R04	Haemorrhage from respiratory passages	M75	Shoulder lesions	0.171	0.079	2.146	0.0319	0.285	0.023	12.452	1.37e-35
F41.9	Other anxiety disorders - Anxiety disorderunspecified	K57.3	Diverticular disease of intestine - Diverticular disease of large intestine without perforation or abscess	0.29	0.138	2.11	0.0348	0.575	0.046	12.451	1.37e-35
M54	Dorsalgia	B00.1	Herpesviral [herpes simplex] infections - Herpesviral vesicular dermatitis	0.436	0.216	2.015	0.0439	0.349	0.028	12.451	1.37e-35
G47	Sleep disorders	E03.9	Other hypothyroidism - Hypothyroidismunspecified	0.182	0.088	2.066	0.0389	0.322	0.026	12.451	1.38e-35
F43	Reaction to severe stress, and adjustment disorders	S01	Open wound of head	0.319	0.155	2.065	0.039	0.288	0.023	12.451	1.38e-35
M23.3	Internal derangement of knee - Other meniscus derangements	I83	Varicose veins of lower extremities	0.184	0.091	2.031	0.0423	0.453	0.036	12.451	1.38e-35
J02	Acute pharyngitis	R50.9	Fever of other and unknown origin - Feverunspecified	0.352	0.178	1.981	0.0476	0.331	0.027	12.451	1.38e-35
H60.5	Otitis externa - Acute otitis externa, noninfective	M75	Shoulder lesions	0.367	0.079	4.659	3.17e-06	0.291	0.023	12.45	1.4e-35
L82	Seborrhoeic keratosis	F41.1	Other anxiety disorders - Generalized anxiety disorder	0.37	0.089	4.157	3.22e-05	0.392	0.031	12.45	1.4e-35
K21	Gastro-oesophageal reflux disease	I50.9	Heart failure - Heart failureunspecified	0.551	0.207	2.66	0.00782	0.333	0.027	12.45	1.4e-35
S06.0	Intracranial injury - Concussion	L02	Cutaneous abscess, furuncle and carbuncle	0.684	0.245	2.789	0.00529	0.387	0.031	12.449	1.42e-35
K07	Dentofacial anomalies [including malocclusion]	G44.2	Other headache syndromes - Tension-type headache	0.323	0.12	2.687	0.00722	0.287	0.023	12.449	1.42e-35
R49	Voice disturbances	U07	Emergency use of U07	0.624	0.174	3.594	0.000326	0.339	0.027	12.448	1.44e-35
L02	Cutaneous abscess, furuncle and carbuncle	S83	Dislocation, sprain and strain of joints and ligaments of knee	0.285	0.105	2.726	0.00641	0.252	0.02	12.447	1.44e-35
M53	Other dorsopathies (NEC)	F41.1	Other anxiety disorders - Generalized anxiety disorder	0.411	0.195	2.112	0.0347	0.57	0.046	12.448	1.44e-35
L60	Nail disorders	H61	Other disorders of external ear	0.21	0.087	2.405	0.0162	0.209	0.017	12.446	1.46e-35
L60	Nail disorders	H11.3	Other disorders of conjunctiva - Conjunctival haemorrhage	0.381	0.174	2.185	0.0289	0.469	0.038	12.447	1.46e-35
W19	Unspecified fall	F32	Depressive episode	0.3	0.145	2.062	0.0392	0.304	0.024	12.447	1.46e-35
M41.9	Scoliosis - Scoliosisunspecified	K59	Other functional intestinal disorders	0.428	0.21	2.045	0.0409	0.367	0.029	12.447	1.46e-35
M79.6	Other soft tissue disorders (NEC) - Pain in limb	L50	Urticaria	0.447	0.185	2.424	0.0154	0.304	0.024	12.446	1.47e-35
F51	Nonorganic sleep disorders	L50	Urticaria	0.317	0.15	2.114	0.0345	0.336	0.027	12.446	1.47e-35
G56.0	Mononeuropathies of upper limb - Carpal tunnel syndrome	L03.0	Cellulitis - Cellulitis of finger and toe	0.319	0.148	2.15	0.0316	0.424	0.034	12.445	1.48e-35
S93.6	Dislocation, sprain and strain of joints and ligaments at ankle and foot level - Sprain and strain of other and unspecified parts of foot	S61	Open wound of wrist and hand	0.42	0.172	2.438	0.0148	0.35	0.028	12.445	1.49e-35
S51	Open wound of forearm	W20	Struck by thrown, projected or falling object	0.91	0.414	2.201	0.0277	0.552	0.044	12.445	1.49e-35
M23.3	Internal derangement of knee - Other meniscus derangements	S63	Dislocation, sprain and strain of joints and ligaments at wrist and hand level	0.437	0.191	2.289	0.0221	0.56	0.045	12.445	1.5e-35
S80	Superficial injury of lower leg	J03	Acute tonsillitis	0.398	0.117	3.404	0.000664	0.189	0.015	12.443	1.52e-35
S50	Superficial injury of forearm	Z03	Medical observation and evaluation for suspected diseases and conditions	0.451	0.161	2.794	0.0052	0.319	0.026	12.443	1.53e-35
D18.0	Haemangioma and lymphangioma, any site - Haemangioma, any site	J34	Other disorders of nose and nasal sinuses	0.221	0.112	1.98	0.0478	0.317	0.025	12.443	1.53e-35
Z71.8	Persons encountering health services for other counselling and medical advice (NEC) - Other specified counselling	I83.9	Varicose veins of lower extremities - Varicose veins of lower extremities without ulcer or inflammation	0.375	0.117	3.191	0.00142	0.229	0.018	12.442	1.55e-35
H93.1	Other disorders of ear (NEC) - Tinnitus	E06	Thyroiditis	0.229	0.09	2.545	0.0109	0.321	0.026	12.441	1.56e-35
M76	Enthesopathies of lower limb, excluding foot	J06.9	Acute upper respiratory infections of multiple and unspecified sites - Acute upper respiratory infectionunspecified	0.378	0.17	2.222	0.0263	0.271	0.022	12.441	1.57e-35
L23	Allergic contact dermatitis	H81.1	Disorders of vestibular function - Benign paroxysmal vertigo	0.303	0.106	2.871	0.00409	0.242	0.019	12.44	1.58e-35
M54.8	Dorsalgia - Other dorsalgia	K76	Other diseases of liver	0.756	0.285	2.647	0.00812	0.43	0.035	12.44	1.59e-35
I11.0	Hypertensive heart disease - Hypertensive heart disease with (congestive) heart failure	S80.0	Superficial injury of lower leg - Contusion of knee	0.417	0.124	3.373	0.000743	0.377	0.03	12.439	1.6e-35
I49	Other cardiac arrhythmias	S90	Superficial injury of ankle and foot	0.334	0.106	3.167	0.00154	0.219	0.018	12.439	1.6e-35
J20.9	Acute bronchitis - Acute bronchitisunspecified	E04.2	Other nontoxic goitre - Nontoxic multinodular goitre	0.185	0.084	2.2	0.0278	0.277	0.022	12.439	1.6e-35
H04.1	Disorders of lacrimal system - Other disorders of lacrimal gland	M77.3	Other enthesopathies - Calcaneal spur	0.37	0.179	2.072	0.0383	0.387	0.031	12.439	1.6e-35
Z09	Follow-up examination after treatment for conditions other than malignant neoplasms	H61	Other disorders of external ear	0.186	0.091	2.03	0.0424	0.173	0.014	12.439	1.6e-35
L81	Other disorders of pigmentation	H01	Other inflammation of eyelid	0.779	0.211	3.687	0.000227	0.449	0.036	12.439	1.61e-35
F43	Reaction to severe stress, and adjustment disorders	W01.01	Fall on same level from slipping, tripping and stumbling - Home, While engaged in leisure activity	0.63	0.191	3.293	0.00099	0.297	0.024	12.439	1.61e-35
M20	Acquired deformities of fingers and toes	H10.3	Conjunctivitis - Acute conjunctivitisunspecified Excl.: ophthalmia neonatorum NOS (P39.1)	0.371	0.113	3.27	0.00108	0.288	0.023	12.439	1.61e-35
H43	Disorders of vitreous body	K58.0	Irritable bowel syndrome - Irritable bowel syndrome with diarrhoea	0.464	0.149	3.116	0.00183	0.449	0.036	12.439	1.61e-35
T63	Toxic effect of contact with venomous animals	Z09	Follow-up examination after treatment for conditions other than malignant neoplasms	0.524	0.227	2.31	0.0209	0.278	0.022	12.439	1.61e-35
Z04.8	Examination and observation for other reasons - Examination and observation for other specified reasons	H92.0	Otalgia and effusion of ear - Otalgia	0.722	0.332	2.174	0.0297	0.36	0.029	12.439	1.61e-35
S80.0	Superficial injury of lower leg - Contusion of knee	B35	Dermatophytosis	0.332	0.112	2.963	0.00305	0.233	0.019	12.438	1.63e-35
L84	Corns and callosities	F32	Depressive episode	0.304	0.115	2.65	0.00805	0.274	0.022	12.438	1.63e-35
F32	Depressive episode	R04.0	Haemorrhage from respiratory passages - Epistaxis	0.165	0.08	2.062	0.0392	0.264	0.021	12.438	1.63e-35
M54.1	Dorsalgia - Radiculopathy	W22.01	Striking against or struck by other objects - Home, While engaged in leisure activity	0.545	0.133	4.099	4.14e-05	0.331	0.027	12.437	1.64e-35
N30	Cystitis	E55	Vitamin D deficiency	0.193	0.082	2.352	0.0187	0.17	0.014	12.437	1.64e-35
B37	Candidiasis	D17	Benign lipomatous neoplasm	0.267	0.108	2.468	0.0136	0.247	0.02	12.436	1.66e-35
H93	Other disorders of ear (NEC)	M77.3	Other enthesopathies - Calcaneal spur	0.374	0.156	2.396	0.0166	0.336	0.027	12.437	1.66e-35
S60.0	Superficial injury of wrist and hand - Contusion of finger(s) without damage to nail Contusion of finger(s) NOS	M54.9	Dorsalgia - Dorsalgiaunspecified	0.455	0.217	2.099	0.0358	0.378	0.03	12.437	1.66e-35
M79.6	Other soft tissue disorders (NEC) - Pain in limb	H04	Disorders of lacrimal system	0.634	0.298	2.128	0.0333	0.349	0.028	12.436	1.67e-35
M70	Soft tissue disorders related to use, overuse and pressure	K62	Other diseases of anus and rectum	0.69	0.284	2.433	0.015	0.4	0.032	12.436	1.68e-35
E11.8	Type 2 diabetes mellitus - Type 2 diabetes mellitus with unspecified complications	F06	Other mental disorders due to brain damage and dysfunction and to physical disease	0.502	0.246	2.045	0.0408	0.513	0.041	12.435	1.68e-35
N31	Neuromuscular dysfunction of bladder (NEC)	L60.0	Nail disorders - Ingrowing nail	0.273	0.138	1.982	0.0474	0.55	0.044	12.435	1.68e-35
H92	Otalgia and effusion of ear	B35.3	Dermatophytosis - Tinea pedis	0.338	0.143	2.367	0.0179	0.314	0.025	12.435	1.69e-35
Z09.0	Follow-up examination after treatment for conditions other than malignant neoplasms - Follow-up examination after surgery for other conditions	L72	Follicular cysts of skin and subcutaneous tissue	0.304	0.115	2.645	0.00818	0.304	0.024	12.435	1.7e-35
H10.3	Conjunctivitis - Acute conjunctivitisunspecified Excl.: ophthalmia neonatorum NOS (P39.1)	M81	Osteoporosis without pathological fracture	0.463	0.185	2.51	0.0121	0.391	0.031	12.434	1.7e-35
J31.2	Chronic rhinitis, nasopharyngitis and pharyngitis - Chronic pharyngitis	D17.1	Benign lipomatous neoplasm - Benign lipomatous neoplasm of skin and subcutaneous tissue of trunk	0.847	0.361	2.347	0.0189	0.532	0.043	12.435	1.7e-35
N31	Neuromuscular dysfunction of bladder (NEC)	S80	Superficial injury of lower leg	0.684	0.216	3.166	0.00155	0.388	0.031	12.434	1.71e-35
M79	Other soft tissue disorders (NEC)	D12	Benign neoplasm of colon, rectum, anus and anal canal	0.392	0.13	3.021	0.00252	0.356	0.029	12.434	1.71e-35
L81	Other disorders of pigmentation	J34	Other disorders of nose and nasal sinuses	0.388	0.136	2.843	0.00447	0.346	0.028	12.434	1.71e-35
N30.9	Cystitis - Cystitisunspecified	D23	Other benign neoplasms of skin	0.293	0.112	2.622	0.00875	0.226	0.018	12.434	1.71e-35
K29.7	Gastritis and duodenitis - Gastritisunspecified	L29	Pruritus	0.639	0.288	2.217	0.0266	0.553	0.044	12.434	1.71e-35
A09	Other gastroenteritis and colitis of infectious and unspecified origin	Z01	Other special examinations and investigations of persons without complaint or reported diagnosis	0.465	0.2	2.328	0.0199	0.248	0.02	12.433	1.72e-35
L21	Seborrhoeic dermatitis	J06.9	Acute upper respiratory infections of multiple and unspecified sites - Acute upper respiratory infectionunspecified	0.259	0.095	2.714	0.00666	0.2	0.016	12.433	1.73e-35
M67	Other disorders of synovium and tendon	M47.8	Spondylosis - Other spondylosis	0.379	0.185	2.042	0.0411	0.379	0.03	12.433	1.73e-35
L60	Nail disorders	H90.3	Conductive and sensorineural hearing loss - Sensorineural hearing loss, bilateral	0.318	0.096	3.319	0.000903	0.336	0.027	12.433	1.74e-35
B36.0	Other superficial mycoses - Pityriasis versicolor	A63	Other predominantly sexually transmitted diseases (NEC)	0.327	0.12	2.74	0.00614	0.361	0.029	12.432	1.74e-35
B34	Viral infection of unspecified site	M42	Spinal osteochondrosis	0.791	0.187	4.232	2.31e-05	0.171	0.014	12.432	1.75e-35
M20	Acquired deformities of fingers and toes	K08	Other disorders of teeth and supporting structures	0.393	0.13	3.018	0.00255	0.426	0.034	12.432	1.75e-35
J06.9	Acute upper respiratory infections of multiple and unspecified sites - Acute upper respiratory infectionunspecified	M23.2	Internal derangement of knee - Derangement of meniscus due to old tear or injury	0.244	0.105	2.33	0.0198	0.208	0.017	12.432	1.75e-35
M16.1	Coxarthrosis [arthrosis of hip] - Other primary coxarthrosis	M54.6	Dorsalgia - Pain in thoracic spine	0.325	0.152	2.139	0.0325	0.441	0.035	12.432	1.75e-35
E11	Type 2 diabetes mellitus	R52.2	Pain (NEC) - Other chronic pain	0.456	0.13	3.515	0.00044	0.407	0.033	12.432	1.76e-35
K58.0	Irritable bowel syndrome - Irritable bowel syndrome with diarrhoea	B35.1	Dermatophytosis - Tinea unguium	0.239	0.096	2.493	0.0127	0.336	0.027	12.432	1.76e-35
J03	Acute tonsillitis	M17.1	Gonarthrosis [arthrosis of knee] - Other primary gonarthrosis	0.235	0.091	2.583	0.0098	0.226	0.018	12.431	1.77e-35
H43.3	Disorders of vitreous body - Other vitreous opacities	K58.0	Irritable bowel syndrome - Irritable bowel syndrome with diarrhoea	0.528	0.18	2.928	0.00341	0.492	0.04	12.431	1.78e-35
K80	Cholelithiasis	M48.0	Other spondylopathies - Spinal stenosis	0.161	0.077	2.102	0.0355	0.345	0.028	12.431	1.78e-35
L85	Other epidermal thickening	H11	Other disorders of conjunctiva	0.95	0.404	2.353	0.0186	0.418	0.034	12.43	1.79e-35
M67	Other disorders of synovium and tendon	J20	Acute bronchitis	0.312	0.152	2.058	0.0396	0.213	0.017	12.43	1.79e-35
M21.4	Other acquired deformities of limbs - Flat foot [pes planus] (acquired)	I84.2	Haemorrhoids - Internal haemorrhoids without complication	0.394	0.135	2.907	0.00365	0.376	0.03	12.43	1.81e-35
I11.9	Hypertensive heart disease - Hypertensive heart disease without (congestive) heart failure	M75.8	Shoulder lesions - Other shoulder lesions	0.198	0.088	2.252	0.0243	0.331	0.027	12.429	1.81e-35
K57.3	Diverticular disease of intestine - Diverticular disease of large intestine without perforation or abscess	E04.2	Other nontoxic goitre - Nontoxic multinodular goitre	0.226	0.092	2.465	0.0137	0.513	0.041	12.429	1.83e-35
S83.4	Dislocation, sprain and strain of joints and ligaments of knee - Sprain and strain involving (fibular)(tibial) collateral ligament of knee	S63.6	Dislocation, sprain and strain of joints and ligaments at wrist and hand level - Sprain and strain of finger(s)	0.624	0.247	2.527	0.0115	0.655	0.053	12.428	1.85e-35
J34.2	Other disorders of nose and nasal sinuses - Deviated nasal septum	R10.1	Abdominal and pelvic pain - Pain localized to upper abdomen	0.252	0.127	1.986	0.047	0.319	0.026	12.428	1.85e-35
I84.2	Haemorrhoids - Internal haemorrhoids without complication	B35.1	Dermatophytosis - Tinea unguium	0.278	0.122	2.28	0.0226	0.352	0.028	12.427	1.86e-35
L24.8	Irritant contact dermatitis - Irritant contact dermatitis due to other agents	K58	Irritable bowel syndrome	0.525	0.237	2.218	0.0266	0.431	0.035	12.427	1.87e-35
R07.4	Pain in throat and chest - Chest painunspecified	H04	Disorders of lacrimal system	0.611	0.261	2.346	0.019	0.374	0.03	12.426	1.88e-35
E66	Obesity	K57.3	Diverticular disease of intestine - Diverticular disease of large intestine without perforation or abscess	0.21	0.065	3.229	0.00124	0.394	0.032	12.426	1.89e-35
S90.1	Superficial injury of ankle and foot - Contusion of toe(s) without damage to nail	G44.2	Other headache syndromes - Tension-type headache	0.328	0.119	2.747	0.00601	0.345	0.028	12.426	1.89e-35
R05	Cough	M75.8	Shoulder lesions - Other shoulder lesions	0.451	0.19	2.373	0.0177	0.333	0.027	12.426	1.89e-35
J32	Chronic sinusitis	J18.9	Pneumonia, organism unspecified - Pneumoniaunspecified	0.84	0.335	2.505	0.0122	0.38	0.031	12.425	1.9e-35
S61.0	Open wound of wrist and hand - Open wound of finger(s) without damage to nail Open wound of finger(s) NOS	J20.9	Acute bronchitis - Acute bronchitisunspecified	0.352	0.133	2.658	0.00787	0.219	0.018	12.425	1.91e-35
K21.9	Gastro-oesophageal reflux disease - Gastro-oesophageal reflux disease without oesophagitis	Z54	Convalescence	0.593	0.231	2.572	0.0101	0.229	0.018	12.425	1.91e-35
S80	Superficial injury of lower leg	M47.2	Spondylosis - Other spondylosis with radiculopathy	0.639	0.25	2.554	0.0107	0.394	0.032	12.425	1.91e-35
K57.3	Diverticular disease of intestine - Diverticular disease of large intestine without perforation or abscess	B34.9	Viral infection of unspecified site - Viraemia NOS	0.351	0.149	2.365	0.018	0.378	0.03	12.424	1.92e-35
M23	Internal derangement of knee	J03	Acute tonsillitis	0.193	0.082	2.356	0.0185	0.176	0.014	12.425	1.92e-35
D23.5	Other benign neoplasms of skin - Skin of trunk	Z01.0	Other special examinations and investigations of persons without complaint or reported diagnosis - Examination of eyes and vision	0.431	0.131	3.278	0.00105	0.222	0.018	12.424	1.94e-35
H10.9	Conjunctivitis - Conjunctivitisunspecified	F41	Other anxiety disorders	0.65	0.295	2.205	0.0275	0.331	0.027	12.424	1.94e-35
J45	Asthma	B00	Herpesviral [herpes simplex] infections	0.199	0.091	2.172	0.0298	0.24	0.019	12.423	1.95e-35
L30	Other dermatitis	R11	Nausea and vomiting	0.364	0.128	2.85	0.00437	0.282	0.023	12.423	1.96e-35
F33	Recurrent depressive disorder	K60	Fissure and fistula of anal and rectal regions	0.415	0.15	2.767	0.00565	0.442	0.036	12.423	1.96e-35
M06	Other rheumatoid arthritis	G47.3	Sleep disorders - Sleep apnoea	0.393	0.163	2.403	0.0163	0.474	0.038	12.422	1.97e-35
B34.9	Viral infection of unspecified site - Viraemia NOS	J20.0	Acute bronchitis - Acute bronchitis due to Mycoplasma pneumoniae	0.654	0.274	2.385	0.0171	0.312	0.025	12.422	1.98e-35
N30.0	Cystitis - Acute cystitis	N60.1	Benign mammary dysplasia - Diffuse cystic mastopathy Cystic breast	0.361	0.161	2.24	0.0251	0.376	0.03	12.422	1.98e-35
M20	Acquired deformities of fingers and toes	M23.8	Internal derangement of knee - Other internal derangements of knee	0.438	0.206	2.123	0.0337	0.581	0.047	12.422	1.99e-35
N28	Other disorders of kidney and ureter (NEC)	G56	Mononeuropathies of upper limb	0.477	0.205	2.327	0.0199	0.351	0.028	12.421	2e-35
K44	Diaphragmatic hernia	H92	Otalgia and effusion of ear	0.408	0.205	1.995	0.0461	0.47	0.038	12.42	2.02e-35
R30	Pain associated with micturition	L82	Seborrhoeic keratosis	0.61	0.162	3.758	0.000171	0.448	0.036	12.42	2.03e-35
E11.8	Type 2 diabetes mellitus - Type 2 diabetes mellitus with unspecified complications	R52.2	Pain (NEC) - Other chronic pain	0.485	0.144	3.369	0.000755	0.502	0.04	12.42	2.03e-35
G47.0	Sleep disorders - Disorders of initiating and maintaining sleep [insomnias]	K76	Other diseases of liver	0.774	0.289	2.679	0.00739	0.486	0.039	12.42	2.03e-35
J00	Acute nasopharyngitis [common cold]	S20.2	Superficial injury of thorax - Contusion of thorax	0.365	0.154	2.377	0.0175	0.241	0.019	12.42	2.03e-35
L30.9	Other dermatitis - Dermatitisunspecified	J45.9	Asthma - Asthmaunspecified	0.414	0.123	3.374	0.00074	0.347	0.028	12.42	2.04e-35
L24.8	Irritant contact dermatitis - Irritant contact dermatitis due to other agents	H10.3	Conjunctivitis - Acute conjunctivitisunspecified Excl.: ophthalmia neonatorum NOS (P39.1)	0.738	0.32	2.304	0.0212	0.402	0.032	12.42	2.04e-35
N63	Unspecified lump in breast	Z71	Persons encountering health services for other counselling and medical advice (NEC)	0.575	0.269	2.14	0.0323	0.258	0.021	12.42	2.04e-35
M81	Osteoporosis without pathological fracture	H04	Disorders of lacrimal system	0.471	0.196	2.401	0.0164	0.423	0.034	12.42	2.05e-35
R52.2	Pain (NEC) - Other chronic pain	R04	Haemorrhage from respiratory passages	0.327	0.148	2.204	0.0275	0.502	0.04	12.419	2.06e-35
D22	Melanocytic naevinaevus	G43.1	Migraine - Migraine with aura [classical migraine]	0.153	0.074	2.066	0.0389	0.343	0.028	12.419	2.06e-35
M54.8	Dorsalgia - Other dorsalgia	Z04.8	Examination and observation for other reasons - Examination and observation for other specified reasons	0.855	0.377	2.267	0.0234	0.396	0.032	12.418	2.09e-35
J01.0	Acute sinusitis - Acute maxillary sinusitis	T78	Adverse effects (NEC)	0.624	0.179	3.493	0.000478	0.373	0.03	12.417	2.1e-35
M54.4	Dorsalgia - Lumbago with sciatica	K81	Cholecystitis	0.532	0.211	2.526	0.0115	0.479	0.039	12.417	2.11e-35
B35	Dermatophytosis	S83	Dislocation, sprain and strain of joints and ligaments of knee	0.201	0.085	2.371	0.0177	0.217	0.018	12.417	2.11e-35
K80	Cholelithiasis	N18	Chronic kidney disease	0.299	0.145	2.062	0.0393	0.409	0.033	12.417	2.11e-35
J32	Chronic sinusitis	M53	Other dorsopathies (NEC)	0.791	0.277	2.857	0.00428	0.46	0.037	12.416	2.13e-35
M20	Acquired deformities of fingers and toes	L81	Other disorders of pigmentation	0.274	0.113	2.422	0.0155	0.423	0.034	12.416	2.13e-35
E06	Thyroiditis	Z01	Other special examinations and investigations of persons without complaint or reported diagnosis	0.233	0.088	2.634	0.00843	0.318	0.026	12.416	2.14e-35
M75.8	Shoulder lesions - Other shoulder lesions	H04	Disorders of lacrimal system	0.52	0.222	2.347	0.0189	0.44	0.035	12.416	2.14e-35
F43	Reaction to severe stress, and adjustment disorders	B80	Enterobiasis	0.444	0.202	2.196	0.0281	0.301	0.024	12.415	2.16e-35
E66	Obesity	J18.9	Pneumonia, organism unspecified - Pneumoniaunspecified	0.252	0.103	2.459	0.0139	0.275	0.022	12.415	2.17e-35
S00	Superficial injury of head	R53	Malaise and fatigue	0.508	0.166	3.065	0.00218	0.257	0.021	12.414	2.19e-35
D23.5	Other benign neoplasms of skin - Skin of trunk	I49.9	Other cardiac arrhythmias - Cardiac arrhythmiaunspecified	0.626	0.211	2.973	0.00295	0.359	0.029	12.414	2.19e-35
J01	Acute sinusitis	L21.8	Seborrhoeic dermatitis - Other seborrhoeic dermatitis	0.286	0.099	2.886	0.0039	0.257	0.021	12.414	2.2e-35
N20	Calculus of kidney and ureter	J30	Vasomotor and allergic rhinitis	0.19	0.075	2.534	0.0113	0.258	0.021	12.413	2.21e-35
R10.4	Abdominal and pelvic pain - Other and unspecified abdominal pain	I25	Chronic ischaemic heart disease	0.466	0.14	3.327	0.000879	0.295	0.024	12.412	2.24e-35
M65	Synovitis and tenosynovitis	D17	Benign lipomatous neoplasm	0.617	0.289	2.136	0.0327	0.331	0.027	12.412	2.24e-35
H52.4	Disorders of refraction and accommodation - Presbyopia	D22	Melanocytic naevinaevus	0.305	0.072	4.254	2.1e-05	0.178	0.014	12.412	2.26e-35
G44.2	Other headache syndromes - Tension-type headache	J18	Pneumonia, organism unspecified	0.275	0.129	2.131	0.0331	0.222	0.018	12.412	2.26e-35
L03	Cellulitis	Z96.6	Presence of other functional implants - Presence of orthopaedic joint implants	0.436	0.154	2.842	0.00448	0.453	0.037	12.411	2.27e-35
I84.2	Haemorrhoids - Internal haemorrhoids without complication	M16	Coxarthrosis [arthrosis of hip]	0.279	0.13	2.152	0.0314	0.38	0.031	12.411	2.27e-35
Z09.0	Follow-up examination after treatment for conditions other than malignant neoplasms - Follow-up examination after surgery for other conditions	M17.9	Gonarthrosis [arthrosis of knee] - Gonarthrosisunspecified	0.75	0.358	2.092	0.0364	0.412	0.033	12.411	2.28e-35
B34	Viral infection of unspecified site	A60	Anogenital herpesviral [herpes simplex] infection	0.849	0.249	3.409	0.000652	0.324	0.026	12.411	2.29e-35
D22.7	Melanocytic naevinaevus - Melanocytic naevi of lower limb, including hip	B35	Dermatophytosis	0.307	0.146	2.103	0.0355	0.36	0.029	12.411	2.29e-35
R11	Nausea and vomiting	K04	Diseases of pulp and periapical tissues	0.696	0.179	3.89	0.0001	0.269	0.022	12.41	2.31e-35
K29.7	Gastritis and duodenitis - Gastritisunspecified	J41	Simple and mucopurulent chronic bronchitis	0.765	0.349	2.19	0.0285	0.526	0.042	12.41	2.31e-35
M54.8	Dorsalgia - Other dorsalgia	E55	Vitamin D deficiency	0.4	0.169	2.376	0.0175	0.279	0.022	12.409	2.33e-35
N60	Benign mammary dysplasia	R05	Cough	0.45	0.147	3.052	0.00227	0.24	0.019	12.408	2.36e-35
H10	Conjunctivitis	I42	Cardiomyopathy	0.355	0.133	2.683	0.0073	0.288	0.023	12.408	2.36e-35
M21	Other acquired deformities of limbs	K29.6	Gastritis and duodenitis - Other gastritis	0.485	0.203	2.384	0.0171	0.355	0.029	12.408	2.36e-35
G54	Nerve root and plexus disorders	N64.4	Other disorders of breast - Mastodynia	0.861	0.321	2.682	0.00732	0.413	0.033	12.408	2.37e-35
M22.4	Disorders of patella - Chondromalacia patellae	R51	Headache	0.454	0.154	2.947	0.00321	0.393	0.032	12.407	2.38e-35
B37	Candidiasis	E06.3	Thyroiditis - Autoimmune thyroiditis, Hashimoto thyroiditis	0.178	0.061	2.91	0.00361	0.225	0.018	12.407	2.39e-35
M54.6	Dorsalgia - Pain in thoracic spine	S00	Superficial injury of head	0.444	0.153	2.908	0.00364	0.343	0.028	12.407	2.4e-35
K21	Gastro-oesophageal reflux disease	W22.01	Striking against or struck by other objects - Home, While engaged in leisure activity	0.322	0.114	2.83	0.00465	0.292	0.024	12.407	2.4e-35
H92.0	Otalgia and effusion of ear - Otalgia	H00	Hordeolum and chalazion	0.484	0.166	2.925	0.00345	0.327	0.026	12.406	2.41e-35
L02	Cutaneous abscess, furuncle and carbuncle	M15.0	Polyarthrosis - Primary generalized (osteo)arthrosis	0.486	0.144	3.364	0.000768	0.309	0.025	12.405	2.46e-35
L21	Seborrhoeic dermatitis	F41.2	Other anxiety disorders - Mixed anxiety and depressive disorder	0.266	0.114	2.331	0.0198	0.325	0.026	12.404	2.49e-35
S61.0	Open wound of wrist and hand - Open wound of finger(s) without damage to nail Open wound of finger(s) NOS	Z03.8	Medical observation and evaluation for suspected diseases and conditions - Observation for other suspected diseases and conditions	0.306	0.145	2.108	0.035	0.205	0.017	12.404	2.49e-35
R10.4	Abdominal and pelvic pain - Other and unspecified abdominal pain	L71	Rosacea	0.262	0.086	3.063	0.0022	0.263	0.021	12.403	2.52e-35
A63.8	Other predominantly sexually transmitted diseases (NEC) - Other specified predominantly sexually transmitted diseases	W01	Fall on same level from slipping, tripping and stumbling	0.337	0.129	2.606	0.00917	0.201	0.016	12.403	2.52e-35
K57	Diverticular disease of intestine	J00	Acute nasopharyngitis [common cold]	0.384	0.116	3.312	0.000927	0.373	0.03	12.403	2.53e-35
H92	Otalgia and effusion of ear	I49.4	Other cardiac arrhythmias - Other and unspecified premature depolarization	0.375	0.15	2.505	0.0122	0.332	0.027	12.402	2.53e-35
L50.0	Urticaria - Allergic urticaria	F41	Other anxiety disorders	0.467	0.196	2.381	0.0173	0.347	0.028	12.403	2.53e-35
N30	Cystitis	S30.0	Superficial injury of abdomen, lower back and pelvis - Contusion of lower back and pelvis	0.294	0.137	2.138	0.0325	0.307	0.025	12.402	2.53e-35
N31	Neuromuscular dysfunction of bladder (NEC)	R53	Malaise and fatigue	0.665	0.214	3.108	0.00189	0.393	0.032	12.402	2.55e-35
L60.0	Nail disorders - Ingrowing nail	J34	Other disorders of nose and nasal sinuses	0.25	0.083	3.003	0.00268	0.325	0.026	12.402	2.55e-35
L20	Atopic dermatitis	M25	Other joint disorders (NEC)	0.291	0.124	2.353	0.0186	0.196	0.016	12.402	2.55e-35
H92	Otalgia and effusion of ear	D17	Benign lipomatous neoplasm	0.362	0.167	2.165	0.0304	0.314	0.025	12.402	2.55e-35
M79.6	Other soft tissue disorders (NEC) - Pain in limb	H65	Nonsuppurative otitis media	0.423	0.154	2.741	0.00613	0.219	0.018	12.401	2.57e-35
M41	Scoliosis	M77.0	Other enthesopathies - Medial epicondylitis	0.308	0.144	2.143	0.0321	0.418	0.034	12.401	2.57e-35
L60.3	Nail disorders - Nail dystrophy	J34.2	Other disorders of nose and nasal sinuses - Deviated nasal septum	0.39	0.109	3.583	0.000339	0.425	0.034	12.401	2.58e-35
K76.0	Other diseases of liver - Fatty (change of) liver (NEC), Nonalcoholic fatty liver disease [NAFLD]	H60.5	Otitis externa - Acute otitis externa, noninfective	0.306	0.149	2.053	0.0401	0.556	0.045	12.401	2.58e-35
H25.1	Senile cataract - Senile nuclear cataract	M19	Other arthrosis	0.418	0.171	2.446	0.0145	0.266	0.021	12.401	2.59e-35
H91	Other hearing loss	Z71.8	Persons encountering health services for other counselling and medical advice (NEC) - Other specified counselling	0.622	0.199	3.128	0.00176	0.302	0.024	12.4	2.6e-35
D23	Other benign neoplasms of skin	F41.1	Other anxiety disorders - Generalized anxiety disorder	0.349	0.111	3.137	0.00171	0.315	0.025	12.4	2.61e-35
W25	Contact with sharp glass	S20.2	Superficial injury of thorax - Contusion of thorax	0.461	0.159	2.894	0.00381	0.551	0.044	12.4	2.61e-35
N60.1	Benign mammary dysplasia - Diffuse cystic mastopathy Cystic breast	Z01	Other special examinations and investigations of persons without complaint or reported diagnosis	0.888	0.245	3.628	0.000285	0.737	0.059	12.4	2.63e-35
S93	Dislocation, sprain and strain of joints and ligaments at ankle and foot level	F10	Mental and behavioural disorders due to use of alcohol	0.189	0.081	2.325	0.0201	0.329	0.027	12.399	2.63e-35
M20	Acquired deformities of fingers and toes	K07	Dentofacial anomalies [including malocclusion]	0.358	0.136	2.636	0.00839	0.468	0.038	12.399	2.64e-35
M65	Synovitis and tenosynovitis	U07	Emergency use of U07	0.594	0.242	2.449	0.0143	0.221	0.018	12.399	2.64e-35
E03	Other hypothyroidism	M47	Spondylosis	0.223	0.079	2.827	0.0047	0.261	0.021	12.398	2.69e-35
Z09.0	Follow-up examination after treatment for conditions other than malignant neoplasms - Follow-up examination after surgery for other conditions	M67.4	Other disorders of synovium and tendon - Ganglion	0.85	0.373	2.28	0.0226	0.35	0.028	12.398	2.69e-35
N30.0	Cystitis - Acute cystitis	R00	Abnormalities of heart beat	0.542	0.173	3.13	0.00175	0.289	0.023	12.397	2.72e-35
H91	Other hearing loss	H25	Senile cataract	0.479	0.175	2.74	0.00615	0.349	0.028	12.397	2.72e-35
I70	Atherosclerosis	F33	Recurrent depressive disorder	0.351	0.118	2.987	0.00282	0.46	0.037	12.396	2.73e-35
N28	Other disorders of kidney and ureter (NEC)	J31.0	Chronic rhinitis, nasopharyngitis and pharyngitis - Chronic rhinitis	0.675	0.308	2.193	0.0283	0.489	0.039	12.396	2.73e-35
S93.6	Dislocation, sprain and strain of joints and ligaments at ankle and foot level - Sprain and strain of other and unspecified parts of foot	R51	Headache	0.295	0.139	2.122	0.0338	0.318	0.026	12.396	2.73e-35
S60.0	Superficial injury of wrist and hand - Contusion of finger(s) without damage to nail Contusion of finger(s) NOS	Z03.8	Medical observation and evaluation for suspected diseases and conditions - Observation for other suspected diseases and conditions	0.305	0.151	2.017	0.0437	0.239	0.019	12.396	2.74e-35
B00	Herpesviral [herpes simplex] infections	M77.1	Other enthesopathies - Lateral epicondylitis	0.432	0.113	3.816	0.000136	0.277	0.022	12.396	2.76e-35
M72	Fibroblastic disorders	B35	Dermatophytosis	0.248	0.126	1.974	0.0484	0.295	0.024	12.396	2.76e-35
M23.8	Internal derangement of knee - Other internal derangements of knee	J34	Other disorders of nose and nasal sinuses	0.628	0.256	2.451	0.0142	0.415	0.033	12.395	2.77e-35
J45.0	Asthma - Predominantly allergic asthma	R52.2	Pain (NEC) - Other chronic pain	0.499	0.155	3.215	0.00131	0.647	0.052	12.395	2.79e-35
E66	Obesity	W01.01	Fall on same level from slipping, tripping and stumbling - Home, While engaged in leisure activity	0.321	0.1	3.202	0.00137	0.256	0.021	12.395	2.79e-35
S52.5	Fracture of forearm - Fracture of lower end of radius	W22.01	Striking against or struck by other objects - Home, While engaged in leisure activity	0.771	0.186	4.148	3.36e-05	0.523	0.042	12.394	2.81e-35
D21	Other benign neoplasms of connective and other soft tissue	J35.0	Chronic diseases of tonsils and adenoids - Chronic tonsillitis	0.52	0.175	2.973	0.00295	0.271	0.022	12.394	2.81e-35
J01.0	Acute sinusitis - Acute maxillary sinusitis	E06.3	Thyroiditis - Autoimmune thyroiditis, Hashimoto thyroiditis	0.234	0.082	2.848	0.0044	0.264	0.021	12.394	2.81e-35
N64	Other disorders of breast	L73	Other follicular disorders	0.696	0.299	2.329	0.0199	0.476	0.038	12.394	2.81e-35
Z09.0	Follow-up examination after treatment for conditions other than malignant neoplasms - Follow-up examination after surgery for other conditions	H04	Disorders of lacrimal system	0.427	0.193	2.212	0.027	0.329	0.027	12.394	2.83e-35
K58.9	Irritable bowel syndrome - Irritable bowel syndrome without diarrhoea	H52.2	Disorders of refraction and accommodation - Astigmatism	0.436	0.118	3.704	0.000212	0.308	0.025	12.392	2.89e-35
M23.2	Internal derangement of knee - Derangement of meniscus due to old tear or injury	M10	Gout	0.2	0.074	2.714	0.00665	0.363	0.029	12.392	2.89e-35
B34.9	Viral infection of unspecified site - Viraemia NOS	W22.01	Striking against or struck by other objects - Home, While engaged in leisure activity	0.472	0.178	2.656	0.00792	0.266	0.021	12.392	2.89e-35
M41	Scoliosis	F43	Reaction to severe stress, and adjustment disorders	0.265	0.105	2.517	0.0119	0.243	0.02	12.392	2.89e-35
L20	Atopic dermatitis	M51.1	Other intervertebral disc disorders - Lumbar and other intervertebral disc disorders with radiculopathy (G55.1*)	0.209	0.103	2.023	0.0431	0.278	0.022	12.39	2.94e-35
H60	Otitis externa	W01	Fall on same level from slipping, tripping and stumbling	0.261	0.084	3.117	0.00183	0.175	0.014	12.39	2.95e-35
S80	Superficial injury of lower leg	M16.0	Coxarthrosis [arthrosis of hip] - Primary coxarthrosis, bilateral	0.615	0.135	4.565	4.99e-06	0.356	0.029	12.39	2.98e-35
I50	Heart failure	W01.01	Fall on same level from slipping, tripping and stumbling - Home, While engaged in leisure activity	0.559	0.195	2.868	0.00413	0.359	0.029	12.389	2.98e-35
M67	Other disorders of synovium and tendon	D23.5	Other benign neoplasms of skin - Skin of trunk	0.514	0.182	2.822	0.00478	0.306	0.025	12.388	3.05e-35
M41	Scoliosis	L60.3	Nail disorders - Nail dystrophy	0.298	0.149	1.998	0.0457	0.385	0.031	12.388	3.05e-35
F43	Reaction to severe stress, and adjustment disorders	M15.0	Polyarthrosis - Primary generalized (osteo)arthrosis	0.374	0.144	2.599	0.00935	0.362	0.029	12.387	3.06e-35
M48.0	Other spondylopathies - Spinal stenosis	J35	Chronic diseases of tonsils and adenoids	0.337	0.078	4.322	1.55e-05	0.345	0.028	12.387	3.07e-35
H92	Otalgia and effusion of ear	G43.0	Migraine - Migraine without aura [common migraine]	0.435	0.161	2.701	0.00692	0.377	0.03	12.387	3.08e-35
M75.1	Shoulder lesions - Rotator cuff syndrome	S63.6	Dislocation, sprain and strain of joints and ligaments at wrist and hand level - Sprain and strain of finger(s)	0.403	0.177	2.283	0.0225	0.63	0.051	12.387	3.08e-35
H92.0	Otalgia and effusion of ear - Otalgia	I83.9	Varicose veins of lower extremities - Varicose veins of lower extremities without ulcer or inflammation	0.256	0.119	2.162	0.0306	0.303	0.024	12.387	3.08e-35
L30	Other dermatitis	M48	Other spondylopathies	0.369	0.117	3.144	0.00167	0.291	0.023	12.387	3.09e-35
J04	Acute laryngitis and tracheitis	H25.0	Senile cataract - Senile incipient cataract	0.493	0.185	2.662	0.00776	0.234	0.019	12.387	3.09e-35
K80	Cholelithiasis	M13	Other arthritis	0.264	0.127	2.076	0.0379	0.241	0.019	12.386	3.11e-35
E11.9	Type 2 diabetes mellitus - Type 2 diabetes mellitus without complications	N20	Calculus of kidney and ureter	0.279	0.073	3.796	0.000147	0.37	0.03	12.385	3.13e-35
G54	Nerve root and plexus disorders	I10	Essential (primary) hypertension	0.424	0.146	2.9	0.00373	0.269	0.022	12.385	3.13e-35
N64	Other disorders of breast	I42	Cardiomyopathy	0.355	0.172	2.064	0.0391	0.399	0.032	12.385	3.14e-35
N30.0	Cystitis - Acute cystitis	R05	Cough	0.605	0.171	3.529	0.000417	0.214	0.017	12.385	3.15e-35
A08	Viral and other specified intestinal infections	F45.3	Somatoform disorders - Somatoform autonomic dysfunction	0.72	0.292	2.469	0.0136	0.303	0.025	12.385	3.17e-35
J06	Acute upper respiratory infections of multiple and unspecified sites	J30.1	Vasomotor and allergic rhinitis - Allergic rhinitis due to pollen	0.225	0.107	2.094	0.0363	0.427	0.034	12.384	3.19e-35
M54	Dorsalgia	L21.0	Seborrhoeic dermatitis - Seborrhoea capitis	0.248	0.097	2.555	0.0106	0.333	0.027	12.384	3.2e-35
R45	Symptoms and signs involving emotional state	F32.10	Depressive episode - Moderate depressive episode - with somatic symptoms	0.909	0.373	2.434	0.0149	0.579	0.047	12.384	3.21e-35
D22	Melanocytic naevinaevus	E66.0	Obesity - Obesity due to excess calories	-0.163	0.04	-4.119	3.81e-05	-0.205	0.017	-12.383	3.22e-35
F43	Reaction to severe stress, and adjustment disorders	I47	Paroxysmal tachycardia	0.527	0.18	2.929	0.00341	0.394	0.032	12.383	3.24e-35
D23	Other benign neoplasms of skin	H90.3	Conductive and sensorineural hearing loss - Sensorineural hearing loss, bilateral	0.298	0.093	3.207	0.00134	0.26	0.021	12.382	3.25e-35
S00	Superficial injury of head	L50	Urticaria	0.491	0.157	3.128	0.00176	0.286	0.023	12.383	3.25e-35
M47	Spondylosis	S20.2	Superficial injury of thorax - Contusion of thorax	0.377	0.128	2.939	0.0033	0.31	0.025	12.382	3.26e-35
B07	Viral warts	I84.2	Haemorrhoids - Internal haemorrhoids without complication	0.445	0.17	2.619	0.00882	0.421	0.034	12.382	3.26e-35
L60	Nail disorders	D22.3	Melanocytic naevinaevus - Melanocytic naevi of other and unspecified parts of face	0.412	0.132	3.13	0.00175	0.434	0.035	12.382	3.27e-35
R06	Abnormalities of breathing	J01.9	Acute sinusitis - Acute sinusitisunspecified	0.519	0.183	2.835	0.00459	0.359	0.029	12.381	3.29e-35
M23.3	Internal derangement of knee - Other meniscus derangements	J30	Vasomotor and allergic rhinitis	0.308	0.104	2.964	0.00303	0.352	0.028	12.381	3.31e-35
M79.6	Other soft tissue disorders (NEC) - Pain in limb	J01.9	Acute sinusitis - Acute sinusitisunspecified	0.697	0.243	2.867	0.00415	0.308	0.025	12.381	3.31e-35
K08	Other disorders of teeth and supporting structures	R10	Abdominal and pelvic pain	0.296	0.134	2.21	0.0271	0.28	0.023	12.381	3.32e-35
T63	Toxic effect of contact with venomous animals	J31	Chronic rhinitis, nasopharyngitis and pharyngitis	0.608	0.223	2.727	0.0064	0.306	0.025	12.381	3.33e-35
J02	Acute pharyngitis	M67.4	Other disorders of synovium and tendon - Ganglion	0.661	0.287	2.301	0.0214	0.261	0.021	12.38	3.36e-35
L23	Allergic contact dermatitis	W01	Fall on same level from slipping, tripping and stumbling	0.297	0.089	3.329	0.000872	0.138	0.011	12.379	3.4e-35
K07	Dentofacial anomalies [including malocclusion]	J00	Acute nasopharyngitis [common cold]	0.578	0.178	3.247	0.00117	0.213	0.017	12.379	3.41e-35
M20	Acquired deformities of fingers and toes	K59.0	Other functional intestinal disorders - Constipation	0.204	0.098	2.091	0.0365	0.385	0.031	12.379	3.41e-35
S50	Superficial injury of forearm	F41	Other anxiety disorders	0.456	0.108	4.23	2.33e-05	0.272	0.022	12.378	3.42e-35
K80	Cholelithiasis	E78.2	Disorders of lipoprotein metabolism and other lipidaemias - Mixed hyperlipidaemia	0.26	0.097	2.687	0.0072	0.229	0.019	12.378	3.42e-35
I49	Other cardiac arrhythmias	A08.4	Viral and other specified intestinal infections - Viral intestinal infectionunspecified	0.31	0.137	2.259	0.0239	0.288	0.023	12.378	3.42e-35
H92	Otalgia and effusion of ear	A09	Other gastroenteritis and colitis of infectious and unspecified origin	0.748	0.252	2.968	0.003	0.279	0.023	12.378	3.43e-35
L40	Psoriasis	L71.0	Rosacea - Perioral dermatitis	0.317	0.131	2.428	0.0152	0.547	0.044	12.378	3.43e-35
B37	Candidiasis	F32.11	Depressive episode - Moderate depressive episode - without somatic symptoms	0.385	0.142	2.709	0.00676	0.302	0.024	12.378	3.45e-35
H11.3	Other disorders of conjunctiva - Conjunctival haemorrhage	J06.9	Acute upper respiratory infections of multiple and unspecified sites - Acute upper respiratory infectionunspecified	0.478	0.192	2.495	0.0126	0.366	0.03	12.377	3.48e-35
J18.9	Pneumonia, organism unspecified - Pneumoniaunspecified	G47	Sleep disorders	0.346	0.17	2.031	0.0423	0.261	0.021	12.376	3.51e-35
M51.1	Other intervertebral disc disorders - Lumbar and other intervertebral disc disorders with radiculopathy (G55.1*)	B00	Herpesviral [herpes simplex] infections	0.237	0.094	2.504	0.0123	0.228	0.018	12.376	3.53e-35
J01	Acute sinusitis	G47.9	Sleep disorders - Sleep disorderunspecified	0.407	0.15	2.718	0.00658	0.358	0.029	12.376	3.54e-35
G43.0	Migraine - Migraine without aura [common migraine]	M79.6	Other soft tissue disorders (NEC) - Pain in limb	0.296	0.137	2.155	0.0312	0.395	0.032	12.376	3.54e-35
B34	Viral infection of unspecified site	L84	Corns and callosities	0.311	0.146	2.129	0.0333	0.26	0.021	12.376	3.54e-35
L60.0	Nail disorders - Ingrowing nail	M47.2	Spondylosis - Other spondylosis with radiculopathy	0.459	0.184	2.493	0.0127	0.565	0.046	12.375	3.59e-35
F43	Reaction to severe stress, and adjustment disorders	K04	Diseases of pulp and periapical tissues	0.3	0.148	2.031	0.0423	0.199	0.016	12.375	3.59e-35
E04.0	Other nontoxic goitre - Nontoxic diffuse goitre	E03.8	Other hypothyroidism - Other specified hypothyroidism	0.515	0.246	2.094	0.0363	0.522	0.042	12.374	3.6e-35
K04.5	Diseases of pulp and periapical tissues - Chronic apical periodontitis	G44	Other headache syndromes	0.589	0.257	2.293	0.0218	0.203	0.016	12.374	3.61e-35
R10.3	Abdominal and pelvic pain - Pain localized to other parts of lower abdomen	L30.9	Other dermatitis - Dermatitisunspecified	0.395	0.132	2.993	0.00277	0.295	0.024	12.373	3.64e-35
G50	Disorders of trigeminal nerve	H00	Hordeolum and chalazion	0.515	0.169	3.049	0.0023	0.408	0.033	12.373	3.65e-35
U07.1	Emergency use of U07 - COVID-19, virus identified	Z01.8	Other special examinations and investigations of persons without complaint or reported diagnosis - Other specified special examinations	0.494	0.206	2.401	0.0164	0.178	0.014	12.373	3.65e-35
K21	Gastro-oesophageal reflux disease	Z71.3	Persons encountering health services for other counselling and medical advice (NEC) - Dietary counselling and surveillance	0.303	0.098	3.092	0.00199	0.345	0.028	12.373	3.66e-35
H43	Disorders of vitreous body	H81.1	Disorders of vestibular function - Benign paroxysmal vertigo	0.268	0.134	1.994	0.0461	0.349	0.028	12.372	3.7e-35
M51	Other intervertebral disc disorders	I84.5	Haemorrhoids - External haemorrhoids without complication	0.322	0.094	3.422	0.000621	0.347	0.028	12.371	3.74e-35
J04	Acute laryngitis and tracheitis	M43	Other deforming dorsopathies	0.354	0.178	1.994	0.0462	0.304	0.025	12.371	3.77e-35
W44	Foreign body entering into or through eye or natural orifice	M77.1	Other enthesopathies - Lateral epicondylitis	0.508	0.168	3.032	0.00243	0.322	0.026	12.37	3.78e-35
Z01.8	Other special examinations and investigations of persons without complaint or reported diagnosis - Other specified special examinations	G47.0	Sleep disorders - Disorders of initiating and maintaining sleep [insomnias]	0.816	0.269	3.032	0.00243	0.368	0.03	12.369	3.83e-35
M79.6	Other soft tissue disorders (NEC) - Pain in limb	F32.11	Depressive episode - Moderate depressive episode - without somatic symptoms	0.675	0.26	2.593	0.00952	0.404	0.033	12.369	3.86e-35
A08	Viral and other specified intestinal infections	B00	Herpesviral [herpes simplex] infections	0.436	0.151	2.89	0.00385	0.249	0.02	12.368	3.87e-35
L40	Psoriasis	F32	Depressive episode	0.175	0.072	2.427	0.0152	0.236	0.019	12.368	3.87e-35
B00	Herpesviral [herpes simplex] infections	H10.9	Conjunctivitis - Conjunctivitisunspecified	0.876	0.395	2.215	0.0267	0.39	0.032	12.368	3.88e-35
L30	Other dermatitis	I49.4	Other cardiac arrhythmias - Other and unspecified premature depolarization	0.41	0.122	3.348	0.000815	0.25	0.02	12.368	3.91e-35
H81.9	Disorders of vestibular function - Disorder of vestibular functionunspecified	N64.4	Other disorders of breast - Mastodynia	0.589	0.244	2.415	0.0157	0.465	0.038	12.368	3.91e-35
B80	Enterobiasis	U07	Emergency use of U07	0.388	0.167	2.329	0.0199	0.226	0.018	12.368	3.91e-35
U07.1	Emergency use of U07 - COVID-19, virus identified	R07.4	Pain in throat and chest - Chest painunspecified	0.876	0.254	3.443	0.000576	0.214	0.017	12.367	3.92e-35
G56.0	Mononeuropathies of upper limb - Carpal tunnel syndrome	J02.9	Acute pharyngitis - Acute pharyngitisunspecified	0.218	0.093	2.353	0.0186	0.225	0.018	12.367	3.94e-35
H52.0	Disorders of refraction and accommodation - Hypermetropia	M75.5	Shoulder lesions - Bursitis of shoulder	0.253	0.105	2.41	0.016	0.379	0.031	12.367	3.95e-35
J06	Acute upper respiratory infections of multiple and unspecified sites	R03	Abnormal blood-pressure reading, without diagnosis	0.34	0.145	2.348	0.0189	0.21	0.017	12.367	3.95e-35
L60	Nail disorders	A09	Other gastroenteritis and colitis of infectious and unspecified origin	0.314	0.145	2.171	0.0299	0.275	0.022	12.367	3.95e-35
M48	Other spondylopathies	H60	Otitis externa	0.252	0.096	2.631	0.00851	0.333	0.027	12.366	3.99e-35
G43.0	Migraine - Migraine without aura [common migraine]	F32.0	Depressive episode - Mild depressive episode	0.779	0.313	2.494	0.0127	0.5	0.04	12.366	3.99e-35
Z76.0	Persons encountering health services in other circumstances - Issue of repeat prescription	R42	Dizziness and giddiness	0.58	0.285	2.038	0.0416	0.189	0.015	12.366	4.01e-35
Z09.0	Follow-up examination after treatment for conditions other than malignant neoplasms - Follow-up examination after surgery for other conditions	K29.6	Gastritis and duodenitis - Other gastritis	0.62	0.255	2.429	0.0152	0.403	0.033	12.365	4.02e-35
S60.0	Superficial injury of wrist and hand - Contusion of finger(s) without damage to nail Contusion of finger(s) NOS	J03	Acute tonsillitis	0.288	0.116	2.485	0.013	0.224	0.018	12.364	4.11e-35
N30.9	Cystitis - Cystitisunspecified	B97.7	Viral agents as the cause of diseases classified to other chapters - Papillomavirus as the cause of diseases classified to other chapters	0.535	0.232	2.312	0.0208	0.333	0.027	12.363	4.12e-35
K81	Cholecystitis	G56	Mononeuropathies of upper limb	0.461	0.152	3.033	0.00242	0.403	0.033	12.363	4.15e-35
D21	Other benign neoplasms of connective and other soft tissue	Z71.8	Persons encountering health services for other counselling and medical advice (NEC) - Other specified counselling	0.806	0.29	2.784	0.00538	0.28	0.023	12.362	4.21e-35
S61.0	Open wound of wrist and hand - Open wound of finger(s) without damage to nail Open wound of finger(s) NOS	R52	Pain (NEC)	0.382	0.167	2.293	0.0218	0.342	0.028	12.362	4.21e-35
G56.0	Mononeuropathies of upper limb - Carpal tunnel syndrome	J00	Acute nasopharyngitis [common cold]	0.19	0.089	2.137	0.0326	0.206	0.017	12.361	4.24e-35
K76.0	Other diseases of liver - Fatty (change of) liver (NEC), Nonalcoholic fatty liver disease [NAFLD]	J44	Other chronic obstructive pulmonary disease	0.62	0.169	3.665	0.000247	0.55	0.044	12.361	4.25e-35
M06	Other rheumatoid arthritis	R05	Cough	0.425	0.202	2.106	0.0352	0.307	0.025	12.361	4.25e-35
R10.3	Abdominal and pelvic pain - Pain localized to other parts of lower abdomen	L23.9	Allergic contact dermatitis - Allergic contact dermatitisunspecified cause	0.399	0.163	2.448	0.0144	0.292	0.024	12.361	4.27e-35
D21	Other benign neoplasms of connective and other soft tissue	R10.4	Abdominal and pelvic pain - Other and unspecified abdominal pain	0.663	0.197	3.37	0.000751	0.276	0.022	12.36	4.28e-35
I42	Cardiomyopathy	K08.1	Other disorders of teeth and supporting structures - Loss of teeth due to accident, extraction or local periodontal disease	-0.578	0.281	-2.056	0.0397	0.606	0.049	12.36	4.29e-35
K58	Irritable bowel syndrome	H61.2	Other disorders of external ear - Impacted cerumen	0.195	0.074	2.643	0.00823	0.224	0.018	12.36	4.32e-35
I49	Other cardiac arrhythmias	R50	Fever of other and unknown origin	0.434	0.167	2.601	0.00929	0.344	0.028	12.36	4.32e-35
S93.6	Dislocation, sprain and strain of joints and ligaments at ankle and foot level - Sprain and strain of other and unspecified parts of foot	J20.9	Acute bronchitis - Acute bronchitisunspecified	0.565	0.18	3.137	0.00171	0.31	0.025	12.359	4.33e-35
F32.11	Depressive episode - Moderate depressive episode - without somatic symptoms	R00	Abnormalities of heart beat	0.521	0.199	2.624	0.00869	0.438	0.035	12.359	4.34e-35
R49.0	Voice disturbances - Dysphonia	H81	Disorders of vestibular function	0.403	0.169	2.388	0.0169	0.44	0.036	12.359	4.36e-35
M54.8	Dorsalgia - Other dorsalgia	J45.9	Asthma - Asthmaunspecified	0.336	0.16	2.099	0.0358	0.384	0.031	12.359	4.37e-35
M41	Scoliosis	N30.9	Cystitis - Cystitisunspecified	0.238	0.12	1.994	0.0462	0.268	0.022	12.358	4.42e-35
J20.9	Acute bronchitis - Acute bronchitisunspecified	F06	Other mental disorders due to brain damage and dysfunction and to physical disease	0.741	0.358	2.069	0.0386	0.358	0.029	12.358	4.43e-35
N39	Other disorders of urinary system	L01	Impetigo	0.347	0.172	2.022	0.0432	0.271	0.022	12.357	4.44e-35
J01.0	Acute sinusitis - Acute maxillary sinusitis	M16	Coxarthrosis [arthrosis of hip]	0.563	0.115	4.91	9.1e-07	0.256	0.021	12.357	4.47e-35
G58	Other mononeuropathies	W01	Fall on same level from slipping, tripping and stumbling	0.423	0.148	2.855	0.0043	0.275	0.022	12.357	4.47e-35
L03.0	Cellulitis - Cellulitis of finger and toe	M17.1	Gonarthrosis [arthrosis of knee] - Other primary gonarthrosis	0.513	0.174	2.946	0.00322	0.435	0.035	12.357	4.49e-35
K29.7	Gastritis and duodenitis - Gastritisunspecified	J30.3	Vasomotor and allergic rhinitis - Other allergic rhinitis	0.499	0.172	2.906	0.00366	0.378	0.031	12.356	4.5e-35
K58.9	Irritable bowel syndrome - Irritable bowel syndrome without diarrhoea	L71	Rosacea	0.421	0.122	3.453	0.000554	0.474	0.038	12.356	4.52e-35
M06	Other rheumatoid arthritis	M94	Other disorders of cartilage	0.533	0.172	3.108	0.00188	0.541	0.044	12.356	4.52e-35
M54.2	Dorsalgia - Cervicalgia	L03.0	Cellulitis - Cellulitis of finger and toe	0.541	0.19	2.85	0.00438	0.349	0.028	12.355	4.57e-35
F32	Depressive episode	K81	Cholecystitis	0.34	0.141	2.409	0.016	0.357	0.029	12.355	4.58e-35
I84.2	Haemorrhoids - Internal haemorrhoids without complication	B35.3	Dermatophytosis - Tinea pedis	0.463	0.157	2.953	0.00314	0.42	0.034	12.355	4.6e-35
K05	Gingivitis and periodontal diseases	G50.0	Disorders of trigeminal nerve - Trigeminal neuralgia	0.598	0.295	2.027	0.0427	0.373	0.03	12.354	4.62e-35
D23.5	Other benign neoplasms of skin - Skin of trunk	H40.0	Glaucoma - Glaucoma suspect	0.299	0.1	2.995	0.00275	0.333	0.027	12.354	4.63e-35
D23.4	Other benign neoplasms of skin - Skin of scalp and neck	H01	Other inflammation of eyelid	0.413	0.167	2.477	0.0132	0.418	0.034	12.354	4.63e-35
S83	Dislocation, sprain and strain of joints and ligaments of knee	J06.9	Acute upper respiratory infections of multiple and unspecified sites - Acute upper respiratory infectionunspecified	0.359	0.108	3.34	0.000839	0.201	0.016	12.354	4.65e-35
Z24.6	Need for immunization against certain single viral diseases - Need for immunization against viral hepatitis	Z01	Other special examinations and investigations of persons without complaint or reported diagnosis	0.47	0.196	2.397	0.0165	0.254	0.021	12.354	4.65e-35
M51.1	Other intervertebral disc disorders - Lumbar and other intervertebral disc disorders with radiculopathy (G55.1*)	H53.1	Visual disturbances - Subjective visual disturbances	0.398	0.18	2.213	0.0269	0.429	0.035	12.354	4.66e-35
N64	Other disorders of breast	H40	Glaucoma	0.231	0.098	2.349	0.0188	0.311	0.025	12.353	4.68e-35
G47.9	Sleep disorders - Sleep disorderunspecified	K59.9	Other functional intestinal disorders - Functional intestinal disorderunspecified	0.684	0.281	2.434	0.0149	0.626	0.051	12.353	4.7e-35
M94.2	Other disorders of cartilage - Chondromalacia	M48	Other spondylopathies	0.274	0.13	2.106	0.0352	0.61	0.049	12.353	4.71e-35
S93.2	Dislocation, sprain and strain of joints and ligaments at ankle and foot level - Rupture of ligaments at ankle and foot level	M17	Gonarthrosis [arthrosis of knee]	0.742	0.285	2.609	0.00907	0.463	0.038	12.353	4.72e-35
K29	Gastritis and duodenitis	Z96.6	Presence of other functional implants - Presence of orthopaedic joint implants	0.336	0.099	3.392	0.000695	0.339	0.027	12.352	4.73e-35
H01	Other inflammation of eyelid	R10.1	Abdominal and pelvic pain - Pain localized to upper abdomen	0.481	0.194	2.485	0.013	0.368	0.03	12.352	4.75e-35
J01	Acute sinusitis	N60.2	Benign mammary dysplasia - Fibroadenosis of breast	0.477	0.185	2.575	0.01	0.287	0.023	12.352	4.76e-35
J18	Pneumonia, organism unspecified	I10	Essential (primary) hypertension	0.178	0.087	2.041	0.0413	0.178	0.014	12.352	4.76e-35
J45.8	Asthma - Mixed asthma	H52.2	Disorders of refraction and accommodation - Astigmatism	0.278	0.078	3.538	0.000403	0.252	0.02	12.351	4.78e-35
Z95	Presence of cardiac and vascular implants and grafts	E03.8	Other hypothyroidism - Other specified hypothyroidism	0.238	0.103	2.319	0.0204	0.532	0.043	12.351	4.82e-35
I11	Hypertensive heart disease	N39.3	Other disorders of urinary system - Stress incontinence	0.203	0.079	2.554	0.0106	0.391	0.032	12.35	4.89e-35
J01	Acute sinusitis	M94.2	Other disorders of cartilage - Chondromalacia	0.299	0.107	2.792	0.00524	0.314	0.025	12.349	4.91e-35
Z96	Presence of other functional implants	S80.0	Superficial injury of lower leg - Contusion of knee	0.704	0.172	4.089	4.34e-05	0.384	0.031	12.348	4.99e-35
S80.0	Superficial injury of lower leg - Contusion of knee	L03.1	Cellulitis - Cellulitis of other parts of limb	0.738	0.252	2.925	0.00345	0.481	0.039	12.347	5.03e-35
A09	Other gastroenteritis and colitis of infectious and unspecified origin	Z54	Convalescence	0.589	0.299	1.967	0.0492	0.248	0.02	12.347	5.08e-35
M22	Disorders of patella	M75.0	Shoulder lesions - Adhesive capsulitis of shoulder	0.525	0.208	2.528	0.0115	0.527	0.043	12.346	5.13e-35
M67	Other disorders of synovium and tendon	K58	Irritable bowel syndrome	0.578	0.156	3.698	0.000217	0.321	0.026	12.346	5.14e-35
S06.0	Intracranial injury - Concussion	M51.1	Other intervertebral disc disorders - Lumbar and other intervertebral disc disorders with radiculopathy (G55.1*)	0.462	0.17	2.712	0.00669	0.414	0.034	12.345	5.17e-35
Z03.9	Medical observation and evaluation for suspected diseases and conditions - Observation for suspected disease or conditionunspecified	L71	Rosacea	0.508	0.17	2.999	0.00271	0.279	0.023	12.345	5.18e-35
Z03.9	Medical observation and evaluation for suspected diseases and conditions - Observation for suspected disease or conditionunspecified	S60.2	Superficial injury of wrist and hand - Contusion of other parts of wrist and hand	0.48	0.241	1.991	0.0465	0.265	0.021	12.345	5.18e-35
F33.11	Recurrent depressive disorder - Recurrent depressive disorder, current episode moderate - without somatic symptoms	M13	Other arthritis	0.639	0.198	3.221	0.00128	0.397	0.032	12.345	5.19e-35
I84.5	Haemorrhoids - External haemorrhoids without complication	J06	Acute upper respiratory infections of multiple and unspecified sites	0.277	0.112	2.478	0.0132	0.406	0.033	12.344	5.22e-35
N60.1	Benign mammary dysplasia - Diffuse cystic mastopathy Cystic breast	M25	Other joint disorders (NEC)	0.452	0.128	3.519	0.000433	0.317	0.026	12.344	5.23e-35
J03.9	Acute tonsillitis - Acute tonsillitisunspecified	K58	Irritable bowel syndrome	0.29	0.123	2.348	0.0189	0.263	0.021	12.343	5.33e-35
K29.9	Gastritis and duodenitis - Gastroduodenitisunspecified	D23	Other benign neoplasms of skin	0.279	0.129	2.164	0.0305	0.259	0.021	12.342	5.37e-35
J04	Acute laryngitis and tracheitis	S50	Superficial injury of forearm	0.789	0.197	4.005	6.2e-05	0.244	0.02	12.342	5.4e-35
J20.8	Acute bronchitis - Acute bronchitis due to other specified organisms	H81	Disorders of vestibular function	0.494	0.191	2.594	0.0095	0.366	0.03	12.341	5.42e-35
N31	Neuromuscular dysfunction of bladder (NEC)	A63	Other predominantly sexually transmitted diseases (NEC)	0.59	0.258	2.285	0.0223	0.427	0.035	12.341	5.42e-35
N30.9	Cystitis - Cystitisunspecified	F41.1	Other anxiety disorders - Generalized anxiety disorder	0.555	0.164	3.396	0.000684	0.427	0.035	12.341	5.48e-35
J32	Chronic sinusitis	E73	Lactose intolerance	0.417	0.189	2.206	0.0274	0.541	0.044	12.34	5.49e-35
H52.4	Disorders of refraction and accommodation - Presbyopia	J20.9	Acute bronchitis - Acute bronchitisunspecified	0.332	0.127	2.603	0.00923	0.174	0.014	12.34	5.5e-35
S01.0	Open wound of head - Open wound of scalp	S60.2	Superficial injury of wrist and hand - Contusion of other parts of wrist and hand	0.789	0.354	2.23	0.0258	0.484	0.039	12.34	5.54e-35
J30.0	Vasomotor and allergic rhinitis - Vasomotor rhinitis	J06.8	Acute upper respiratory infections of multiple and unspecified sites - Other acute upper respiratory infections of multiple sites	0.433	0.22	1.971	0.0487	0.184	0.015	12.34	5.54e-35
N64.4	Other disorders of breast - Mastodynia	L84	Corns and callosities	0.615	0.217	2.839	0.00453	0.413	0.033	12.339	5.56e-35
L20	Atopic dermatitis	Z03.8	Medical observation and evaluation for suspected diseases and conditions - Observation for other suspected diseases and conditions	0.549	0.149	3.696	0.000219	0.217	0.018	12.339	5.58e-35
M54.5	Dorsalgia - Low back pain	G45	Transient cerebral ischaemic attacks and related syndromes	0.501	0.148	3.396	0.000683	0.293	0.024	12.339	5.58e-35
Z03.9	Medical observation and evaluation for suspected diseases and conditions - Observation for suspected disease or conditionunspecified	M77.1	Other enthesopathies - Lateral epicondylitis	0.493	0.169	2.922	0.00348	0.25	0.02	12.339	5.58e-35
M19.0	Other arthrosis - Primary arthrosis of other joints	H11	Other disorders of conjunctiva	0.45	0.192	2.342	0.0192	0.326	0.026	12.339	5.58e-35
N10	Acute tubulo-interstitial nephritis	J20.9	Acute bronchitis - Acute bronchitisunspecified	0.7	0.189	3.709	0.000208	0.242	0.02	12.339	5.6e-35
I49	Other cardiac arrhythmias	R06.5	Abnormalities of breathing - Mouth breathing Snoring	0.227	0.113	2.02	0.0434	0.327	0.026	12.338	5.64e-35
J34	Other disorders of nose and nasal sinuses	M41.9	Scoliosis - Scoliosisunspecified	0.591	0.175	3.371	0.000749	0.344	0.028	12.337	5.71e-35
I11.9	Hypertensive heart disease - Hypertensive heart disease without (congestive) heart failure	K04.4	Diseases of pulp and periapical tissues - Acute apical periodontitis of pulpal origin	0.257	0.094	2.731	0.00631	0.286	0.023	12.336	5.76e-35
S90	Superficial injury of ankle and foot	M47	Spondylosis	0.275	0.127	2.174	0.0297	0.287	0.023	12.336	5.76e-35
M13	Other arthritis	W00	Fall on same level involving ice and snow	0.681	0.244	2.792	0.00523	0.264	0.021	12.336	5.78e-35
R05	Cough	E55	Vitamin D deficiency	0.419	0.135	3.104	0.00191	0.199	0.016	12.336	5.79e-35
H11.3	Other disorders of conjunctiva - Conjunctival haemorrhage	D23	Other benign neoplasms of skin	0.354	0.161	2.199	0.0279	0.376	0.03	12.336	5.82e-35
M47	Spondylosis	F10	Mental and behavioural disorders due to use of alcohol	0.377	0.106	3.556	0.000377	0.418	0.034	12.335	5.84e-35
W01.01	Fall on same level from slipping, tripping and stumbling - Home, While engaged in leisure activity	F51	Nonorganic sleep disorders	0.766	0.226	3.394	0.000688	0.322	0.026	12.335	5.85e-35
J35.0	Chronic diseases of tonsils and adenoids - Chronic tonsillitis	S30	Superficial injury of abdomen, lower back and pelvis	0.246	0.111	2.223	0.0262	0.266	0.022	12.335	5.87e-35
K57.3	Diverticular disease of intestine - Diverticular disease of large intestine without perforation or abscess	M15.8	Polyarthrosis - Other polyarthrosis	0.611	0.237	2.576	0.01	0.511	0.041	12.335	5.88e-35
M94	Other disorders of cartilage	M75.5	Shoulder lesions - Bursitis of shoulder	0.701	0.203	3.459	0.000542	0.647	0.052	12.335	5.89e-35
L72	Follicular cysts of skin and subcutaneous tissue	F41	Other anxiety disorders	0.302	0.088	3.418	0.000632	0.248	0.02	12.334	5.95e-35
K25	Gastric ulcer	M25.5	Other joint disorders (NEC) - Pain in joint	0.686	0.216	3.169	0.00153	0.262	0.021	12.334	5.96e-35
R49	Voice disturbances	Z71.1	Persons encountering health services for other counselling and medical advice (NEC) - Person with feared complaint in whom no diagnosis is made	0.646	0.305	2.121	0.0339	0.441	0.036	12.334	5.96e-35
K04.4	Diseases of pulp and periapical tissues - Acute apical periodontitis of pulpal origin	G44.2	Other headache syndromes - Tension-type headache	0.315	0.119	2.644	0.0082	0.288	0.023	12.333	5.99e-35
G50	Disorders of trigeminal nerve	D17	Benign lipomatous neoplasm	0.423	0.179	2.358	0.0184	0.382	0.031	12.332	6.08e-35
H04.1	Disorders of lacrimal system - Other disorders of lacrimal gland	E06	Thyroiditis	0.257	0.112	2.285	0.0223	0.347	0.028	12.332	6.08e-35
M77	Other enthesopathies	M81	Osteoporosis without pathological fracture	0.242	0.122	1.979	0.0479	0.327	0.026	12.332	6.09e-35
M51.1	Other intervertebral disc disorders - Lumbar and other intervertebral disc disorders with radiculopathy (G55.1*)	I47	Paroxysmal tachycardia	0.4	0.115	3.477	0.000508	0.334	0.027	12.332	6.1e-35
M75.1	Shoulder lesions - Rotator cuff syndrome	R49.0	Voice disturbances - Dysphonia	0.657	0.231	2.844	0.00445	0.546	0.044	12.332	6.11e-35
G43.9	Migraine - Migraineunspecified	R10.1	Abdominal and pelvic pain - Pain localized to upper abdomen	0.521	0.204	2.553	0.0107	0.514	0.042	12.332	6.11e-35
J04	Acute laryngitis and tracheitis	N39.9	Other disorders of urinary system - Disorder of urinary systemunspecified	0.483	0.225	2.152	0.0314	0.336	0.027	12.332	6.12e-35
E04	Other nontoxic goitre	M77.1	Other enthesopathies - Lateral epicondylitis	0.154	0.077	2.015	0.0439	0.283	0.023	12.331	6.16e-35
B35.1	Dermatophytosis - Tinea unguium	H90.3	Conductive and sensorineural hearing loss - Sensorineural hearing loss, bilateral	0.278	0.094	2.95	0.00318	0.275	0.022	12.331	6.18e-35
L81	Other disorders of pigmentation	K59	Other functional intestinal disorders	0.395	0.154	2.57	0.0102	0.357	0.029	12.33	6.26e-35
G44.2	Other headache syndromes - Tension-type headache	S63	Dislocation, sprain and strain of joints and ligaments at wrist and hand level	0.463	0.137	3.374	0.00074	0.306	0.025	12.33	6.27e-35
I49	Other cardiac arrhythmias	M75.9	Shoulder lesions - Shoulder lesionunspecified	0.28	0.118	2.362	0.0182	0.279	0.023	12.329	6.31e-35
L21.8	Seborrhoeic dermatitis - Other seborrhoeic dermatitis	M19	Other arthrosis	0.334	0.122	2.735	0.00625	0.368	0.03	12.328	6.37e-35
M70	Soft tissue disorders related to use, overuse and pressure	K29.6	Gastritis and duodenitis - Other gastritis	0.639	0.299	2.136	0.0327	0.347	0.028	12.328	6.37e-35
M20.1	Acquired deformities of fingers and toes - Hallux valgus (acquired)	M72	Fibroblastic disorders	0.243	0.113	2.159	0.0308	0.453	0.037	12.328	6.4e-35
R10.4	Abdominal and pelvic pain - Other and unspecified abdominal pain	R73	Elevated blood glucose level	0.294	0.103	2.855	0.00431	0.273	0.022	12.326	6.52e-35
F32.0	Depressive episode - Mild depressive episode	M17	Gonarthrosis [arthrosis of knee]	0.426	0.216	1.969	0.049	0.319	0.026	12.327	6.52e-35
G47.0	Sleep disorders - Disorders of initiating and maintaining sleep [insomnias]	I84.2	Haemorrhoids - Internal haemorrhoids without complication	0.728	0.242	3.012	0.00259	0.524	0.043	12.325	6.65e-35
A08	Viral and other specified intestinal infections	M75.9	Shoulder lesions - Shoulder lesionunspecified	0.378	0.183	2.069	0.0385	0.379	0.031	12.325	6.65e-35
L72	Follicular cysts of skin and subcutaneous tissue	M21	Other acquired deformities of limbs	0.271	0.093	2.902	0.00371	0.278	0.023	12.324	6.71e-35
M13	Other arthritis	N11	Chronic tubulo-interstitial nephritis	0.961	0.347	2.769	0.00562	0.332	0.027	12.324	6.72e-35
R07	Pain in throat and chest	K04.5	Diseases of pulp and periapical tissues - Chronic apical periodontitis	0.579	0.266	2.18	0.0292	0.206	0.017	12.324	6.72e-35
F41.9	Other anxiety disorders - Anxiety disorderunspecified	M77	Other enthesopathies	0.439	0.117	3.753	0.000175	0.266	0.022	12.324	6.73e-35
L85	Other epidermal thickening	R10.3	Abdominal and pelvic pain - Pain localized to other parts of lower abdomen	0.463	0.21	2.206	0.0274	0.405	0.033	12.323	6.82e-35
J01.9	Acute sinusitis - Acute sinusitisunspecified	R07.4	Pain in throat and chest - Chest painunspecified	0.566	0.251	2.254	0.0242	0.333	0.027	12.323	6.83e-35
K57	Diverticular disease of intestine	M79.6	Other soft tissue disorders (NEC) - Pain in limb	0.33	0.143	2.301	0.0214	0.46	0.037	12.322	6.87e-35
Z48	Other surgical follow-up care	J45.8	Asthma - Mixed asthma	0.259	0.131	1.981	0.0476	0.252	0.02	12.322	6.87e-35
H91	Other hearing loss	H52.4	Disorders of refraction and accommodation - Presbyopia	0.316	0.134	2.368	0.0179	0.285	0.023	12.321	6.97e-35
L23	Allergic contact dermatitis	I49.4	Other cardiac arrhythmias - Other and unspecified premature depolarization	0.268	0.128	2.1	0.0357	0.236	0.019	12.321	6.98e-35
G25	Other extrapyramidal and movement disorders	J31	Chronic rhinitis, nasopharyngitis and pharyngitis	0.437	0.209	2.086	0.0369	0.444	0.036	12.321	6.99e-35
M21	Other acquired deformities of limbs	F41.1	Other anxiety disorders - Generalized anxiety disorder	0.418	0.116	3.62	0.000294	0.353	0.029	12.321	7.03e-35
M70	Soft tissue disorders related to use, overuse and pressure	J20.0	Acute bronchitis - Acute bronchitis due to Mycoplasma pneumoniae	0.635	0.299	2.124	0.0337	0.374	0.03	12.32	7.06e-35
G47.9	Sleep disorders - Sleep disorderunspecified	I11	Hypertensive heart disease	0.24	0.114	2.105	0.0353	0.443	0.036	12.32	7.07e-35
M75.8	Shoulder lesions - Other shoulder lesions	W00	Fall on same level involving ice and snow	0.406	0.198	2.056	0.0398	0.386	0.031	12.32	7.09e-35
K29.7	Gastritis and duodenitis - Gastritisunspecified	M16.0	Coxarthrosis [arthrosis of hip] - Primary coxarthrosis, bilateral	0.462	0.178	2.6	0.00933	0.433	0.035	12.32	7.1e-35
W17	Other fall from one level to another	M25.5	Other joint disorders (NEC) - Pain in joint	0.397	0.146	2.723	0.00646	0.297	0.024	12.319	7.14e-35
H91	Other hearing loss	F45	Somatoform disorders	0.313	0.127	2.464	0.0137	0.331	0.027	12.319	7.2e-35
N10	Acute tubulo-interstitial nephritis	M50	Cervical disc disorders	0.656	0.185	3.542	0.000397	0.333	0.027	12.318	7.22e-35
G43	Migraine	N11	Chronic tubulo-interstitial nephritis	0.298	0.148	2.011	0.0443	0.371	0.03	12.318	7.25e-35
K58	Irritable bowel syndrome	J03	Acute tonsillitis	0.288	0.082	3.504	0.000458	0.205	0.017	12.318	7.28e-35
A08.4	Viral and other specified intestinal infections - Viral intestinal infectionunspecified	K58.9	Irritable bowel syndrome - Irritable bowel syndrome without diarrhoea	0.61	0.198	3.088	0.00202	0.474	0.038	12.318	7.28e-35
M77.3	Other enthesopathies - Calcaneal spur	H04	Disorders of lacrimal system	0.361	0.16	2.252	0.0243	0.362	0.029	12.316	7.4e-35
H65.0	Nonsuppurative otitis media - Acute serous otitis media	J31.2	Chronic rhinitis, nasopharyngitis and pharyngitis - Chronic pharyngitis	0.547	0.221	2.478	0.0132	0.398	0.032	12.316	7.41e-35
E11.8	Type 2 diabetes mellitus - Type 2 diabetes mellitus with unspecified complications	M77.3	Other enthesopathies - Calcaneal spur	0.326	0.096	3.393	0.000692	0.414	0.034	12.316	7.45e-35
L24.8	Irritant contact dermatitis - Irritant contact dermatitis due to other agents	L84	Corns and callosities	0.839	0.367	2.288	0.0222	0.537	0.044	12.316	7.45e-35
M67	Other disorders of synovium and tendon	N64	Other disorders of breast	0.809	0.236	3.425	0.000614	0.304	0.025	12.316	7.46e-35
M67	Other disorders of synovium and tendon	H52.4	Disorders of refraction and accommodation - Presbyopia	0.567	0.186	3.052	0.00227	0.276	0.022	12.315	7.52e-35
G43	Migraine	J32.0	Chronic sinusitis - Chronic maxillary sinusitis	0.436	0.138	3.162	0.00157	0.431	0.035	12.315	7.53e-35
H65.0	Nonsuppurative otitis media - Acute serous otitis media	B00	Herpesviral [herpes simplex] infections	0.278	0.13	2.138	0.0325	0.272	0.022	12.314	7.58e-35
F43	Reaction to severe stress, and adjustment disorders	M47.2	Spondylosis - Other spondylosis with radiculopathy	0.394	0.198	1.99	0.0466	0.399	0.032	12.314	7.6e-35
E04	Other nontoxic goitre	H53	Visual disturbances	0.428	0.177	2.421	0.0155	0.304	0.025	12.314	7.62e-35
J02	Acute pharyngitis	M47.2	Spondylosis - Other spondylosis with radiculopathy	0.609	0.192	3.165	0.00155	0.287	0.023	12.314	7.64e-35
D22	Melanocytic naevinaevus	F41.0	Other anxiety disorders - Panic disorder [episodic paroxysmal anxiety]	0.207	0.075	2.754	0.00588	0.298	0.024	12.314	7.64e-35
F45.3	Somatoform disorders - Somatoform autonomic dysfunction	H04	Disorders of lacrimal system	0.564	0.283	1.996	0.0459	0.39	0.032	12.314	7.65e-35
K21.9	Gastro-oesophageal reflux disease - Gastro-oesophageal reflux disease without oesophagitis	D22.7	Melanocytic naevinaevus - Melanocytic naevi of lower limb, including hip	0.346	0.166	2.09	0.0366	0.432	0.035	12.314	7.66e-35
G44.2	Other headache syndromes - Tension-type headache	K80.2	Cholelithiasis - Calculus of gallbladder without cholecystitis	0.343	0.096	3.566	0.000363	0.334	0.027	12.313	7.72e-35
I49	Other cardiac arrhythmias	S30	Superficial injury of abdomen, lower back and pelvis	0.486	0.146	3.328	0.000874	0.3	0.024	12.313	7.72e-35
B35	Dermatophytosis	N60.1	Benign mammary dysplasia - Diffuse cystic mastopathy Cystic breast	0.342	0.154	2.222	0.0263	0.338	0.027	12.313	7.72e-35
J45.8	Asthma - Mixed asthma	N30.2	Cystitis - Other chronic cystitis	0.459	0.174	2.635	0.00842	0.457	0.037	12.313	7.75e-35
K21	Gastro-oesophageal reflux disease	Z76.3	Persons encountering health services in other circumstances - Healthy person accompanying sick person	0.338	0.106	3.196	0.00139	0.186	0.015	12.312	7.77e-35
L40	Psoriasis	H11	Other disorders of conjunctiva	0.288	0.145	1.988	0.0468	0.334	0.027	12.312	7.8e-35
J06	Acute upper respiratory infections of multiple and unspecified sites	H81.9	Disorders of vestibular function - Disorder of vestibular functionunspecified	0.632	0.174	3.641	0.000272	0.383	0.031	12.312	7.84e-35
J06	Acute upper respiratory infections of multiple and unspecified sites	N30.2	Cystitis - Other chronic cystitis	0.371	0.184	2.021	0.0433	0.373	0.03	12.311	7.91e-35
S93.2	Dislocation, sprain and strain of joints and ligaments at ankle and foot level - Rupture of ligaments at ankle and foot level	M54	Dorsalgia	0.416	0.19	2.196	0.0281	0.336	0.027	12.311	7.92e-35
M51	Other intervertebral disc disorders	H65.0	Nonsuppurative otitis media - Acute serous otitis media	0.419	0.097	4.304	1.68e-05	0.262	0.021	12.31	7.96e-35
M79.2	Other soft tissue disorders (NEC) - Neuralgia and neuritisunspecified	I47	Paroxysmal tachycardia	0.549	0.168	3.275	0.00106	0.37	0.03	12.31	7.96e-35
S81	Open wound of lower leg	S83	Dislocation, sprain and strain of joints and ligaments of knee	0.589	0.218	2.71	0.00673	0.388	0.032	12.31	8.05e-35
M76	Enthesopathies of lower limb, excluding foot	M50.1	Cervical disc disorders - Cervical disc disorder with radiculopathy	0.68	0.212	3.208	0.00134	0.456	0.037	12.309	8.14e-35
R52	Pain (NEC)	J45.0	Asthma - Predominantly allergic asthma	0.234	0.107	2.184	0.029	0.499	0.041	12.308	8.19e-35
K29.4	Gastritis and duodenitis - Chronic atrophic gastritis	M48	Other spondylopathies	0.712	0.327	2.174	0.0297	0.5	0.041	12.308	8.2e-35
J45.9	Asthma - Asthmaunspecified	M23.2	Internal derangement of knee - Derangement of meniscus due to old tear or injury	0.199	0.097	2.049	0.0405	0.362	0.029	12.308	8.25e-35
L23.9	Allergic contact dermatitis - Allergic contact dermatitisunspecified cause	Z03	Medical observation and evaluation for suspected diseases and conditions	0.663	0.186	3.565	0.000365	0.262	0.021	12.307	8.31e-35
J32	Chronic sinusitis	E06.3	Thyroiditis - Autoimmune thyroiditis, Hashimoto thyroiditis	0.398	0.112	3.546	0.000391	0.363	0.03	12.307	8.32e-35
G47.3	Sleep disorders - Sleep apnoea	J18	Pneumonia, organism unspecified	0.466	0.163	2.854	0.00431	0.306	0.025	12.307	8.32e-35
S90.1	Superficial injury of ankle and foot - Contusion of toe(s) without damage to nail	W19	Unspecified fall	0.567	0.287	1.977	0.048	0.497	0.04	12.307	8.34e-35
H53.1	Visual disturbances - Subjective visual disturbances	M77	Other enthesopathies	0.404	0.196	2.067	0.0387	0.384	0.031	12.306	8.41e-35
N60	Benign mammary dysplasia	Z01.6	Other special examinations and investigations of persons without complaint or reported diagnosis - Radiological examination (NEC)	0.847	0.376	2.256	0.0241	0.251	0.02	12.306	8.42e-35
N30.9	Cystitis - Cystitisunspecified	B97	Viral agents as the cause of diseases classified to other chapters	0.492	0.246	2	0.0456	0.322	0.026	12.306	8.42e-35
R07	Pain in throat and chest	J41	Simple and mucopurulent chronic bronchitis	0.835	0.274	3.048	0.0023	0.363	0.029	12.306	8.46e-35
Z96	Presence of other functional implants	F51	Nonorganic sleep disorders	0.307	0.141	2.172	0.0299	0.309	0.025	12.304	8.64e-35
K59.9	Other functional intestinal disorders - Functional intestinal disorderunspecified	J03	Acute tonsillitis	0.406	0.152	2.68	0.00736	0.268	0.022	12.304	8.66e-35
E11.9	Type 2 diabetes mellitus - Type 2 diabetes mellitus without complications	R06	Abnormalities of breathing	0.37	0.086	4.304	1.68e-05	0.411	0.033	12.303	8.7e-35
L72	Follicular cysts of skin and subcutaneous tissue	Z03.9	Medical observation and evaluation for suspected diseases and conditions - Observation for suspected disease or conditionunspecified	0.358	0.182	1.966	0.0493	0.267	0.022	12.303	8.71e-35
Z48	Other surgical follow-up care	H52.2	Disorders of refraction and accommodation - Astigmatism	0.518	0.146	3.535	0.000408	0.151	0.012	12.302	8.86e-35
E66.9	Obesity - Obesityunspecified	M75	Shoulder lesions	0.308	0.075	4.115	3.88e-05	0.326	0.027	12.302	8.89e-35
G56.0	Mononeuropathies of upper limb - Carpal tunnel syndrome	S20.2	Superficial injury of thorax - Contusion of thorax	0.355	0.088	4.05	5.11e-05	0.327	0.027	12.302	8.89e-35
K21.0	Gastro-oesophageal reflux disease - Gastro-oesophageal reflux disease with oesophagitis	W01	Fall on same level from slipping, tripping and stumbling	0.253	0.094	2.706	0.0068	0.213	0.017	12.301	8.92e-35
U07.1	Emergency use of U07 - COVID-19, virus identified	S61	Open wound of wrist and hand	0.361	0.123	2.943	0.00325	0.159	0.013	12.301	8.93e-35
N28	Other disorders of kidney and ureter (NEC)	N60.1	Benign mammary dysplasia - Diffuse cystic mastopathy Cystic breast	0.74	0.373	1.983	0.0473	0.607	0.049	12.301	8.97e-35
S05.0	Injury of eye and orbit - Injury of conjunctiva and corneal abrasion without mention of foreign body	W01	Fall on same level from slipping, tripping and stumbling	0.41	0.112	3.669	0.000244	0.286	0.023	12.3	9.05e-35
D12	Benign neoplasm of colon, rectum, anus and anal canal	F45	Somatoform disorders	0.293	0.136	2.162	0.0306	0.442	0.036	12.299	9.19e-35
M20.1	Acquired deformities of fingers and toes - Hallux valgus (acquired)	S80	Superficial injury of lower leg	0.27	0.096	2.822	0.00477	0.343	0.028	12.298	9.28e-35
T63	Toxic effect of contact with venomous animals	D22	Melanocytic naevinaevus	0.326	0.124	2.625	0.00868	0.25	0.02	12.298	9.32e-35
D23.5	Other benign neoplasms of skin - Skin of trunk	Z04.8	Examination and observation for other reasons - Examination and observation for other specified reasons	0.887	0.318	2.788	0.00531	0.331	0.027	12.297	9.36e-35
M25.5	Other joint disorders (NEC) - Pain in joint	H02	Other disorders of eyelid	0.557	0.281	1.982	0.0475	0.32	0.026	12.297	9.36e-35
M19.0	Other arthrosis - Primary arthrosis of other joints	K76	Other diseases of liver	0.655	0.225	2.913	0.00358	0.408	0.033	12.296	9.46e-35
R10.4	Abdominal and pelvic pain - Other and unspecified abdominal pain	B35.3	Dermatophytosis - Tinea pedis	0.27	0.094	2.869	0.00412	0.242	0.02	12.296	9.49e-35
L02	Cutaneous abscess, furuncle and carbuncle	H92.0	Otalgia and effusion of ear - Otalgia	0.584	0.187	3.126	0.00177	0.253	0.021	12.296	9.5e-35
G43.0	Migraine - Migraine without aura [common migraine]	R05	Cough	0.461	0.144	3.211	0.00132	0.323	0.026	12.296	9.53e-35
S92	Fracture of foot, except ankle	Z03.8	Medical observation and evaluation for suspected diseases and conditions - Observation for other suspected diseases and conditions	0.439	0.137	3.216	0.0013	0.215	0.017	12.296	9.55e-35
J35.0	Chronic diseases of tonsils and adenoids - Chronic tonsillitis	I20.8	Angina pectoris - Other forms of angina pectoris	0.305	0.112	2.714	0.00665	0.337	0.027	12.296	9.55e-35
S06	Intracranial injury	J45	Asthma	0.351	0.138	2.543	0.011	0.363	0.03	12.295	9.61e-35
H25.1	Senile cataract - Senile nuclear cataract	M54.1	Dorsalgia - Radiculopathy	0.419	0.15	2.787	0.00532	0.252	0.021	12.295	9.62e-35
U07	Emergency use of U07	K59	Other functional intestinal disorders	0.313	0.098	3.176	0.00149	0.169	0.014	12.295	9.63e-35
J45	Asthma	M75.5	Shoulder lesions - Bursitis of shoulder	0.254	0.104	2.436	0.0148	0.419	0.034	12.295	9.66e-35
M65	Synovitis and tenosynovitis	L84	Corns and callosities	0.8	0.371	2.158	0.0309	0.399	0.032	12.295	9.69e-35
A60	Anogenital herpesviral [herpes simplex] infection	F45	Somatoform disorders	0.352	0.178	1.977	0.048	0.369	0.03	12.294	9.71e-35
S83	Dislocation, sprain and strain of joints and ligaments of knee	J35	Chronic diseases of tonsils and adenoids	0.22	0.072	3.052	0.00227	0.211	0.017	12.293	9.86e-35
H81	Disorders of vestibular function	I83.9	Varicose veins of lower extremities - Varicose veins of lower extremities without ulcer or inflammation	0.148	0.063	2.361	0.0182	0.24	0.02	12.293	9.87e-35
I84.2	Haemorrhoids - Internal haemorrhoids without complication	M43	Other deforming dorsopathies	0.556	0.235	2.364	0.0181	0.559	0.045	12.293	9.92e-35
M75.1	Shoulder lesions - Rotator cuff syndrome	S20.2	Superficial injury of thorax - Contusion of thorax	0.376	0.123	3.046	0.00232	0.362	0.029	12.292	9.95e-35
E78	Disorders of lipoprotein metabolism and other lipidaemias	M50.1	Cervical disc disorders - Cervical disc disorder with radiculopathy	0.236	0.109	2.156	0.0311	0.25	0.02	12.292	9.95e-35
K21.9	Gastro-oesophageal reflux disease - Gastro-oesophageal reflux disease without oesophagitis	S61	Open wound of wrist and hand	0.261	0.097	2.69	0.00714	0.219	0.018	12.292	1e-34
N20.0	Calculus of kidney and ureter - Calculus of kidney	M48.0	Other spondylopathies - Spinal stenosis	0.24	0.113	2.129	0.0332	0.518	0.042	12.292	1e-34
J20	Acute bronchitis	S83.6	Dislocation, sprain and strain of joints and ligaments of knee - Sprain and strain of other and unspecified parts of knee	0.563	0.15	3.765	0.000167	0.295	0.024	12.291	1.01e-34
J30.4	Vasomotor and allergic rhinitis - Allergic rhinitisunspecified	E06.3	Thyroiditis - Autoimmune thyroiditis, Hashimoto thyroiditis	0.223	0.077	2.909	0.00363	0.336	0.027	12.291	1.01e-34
B37	Candidiasis	H81.9	Disorders of vestibular function - Disorder of vestibular functionunspecified	0.353	0.121	2.909	0.00363	0.344	0.028	12.291	1.01e-34
M54.8	Dorsalgia - Other dorsalgia	I49.9	Other cardiac arrhythmias - Cardiac arrhythmiaunspecified	0.689	0.288	2.396	0.0166	0.421	0.034	12.292	1.01e-34
W01.01	Fall on same level from slipping, tripping and stumbling - Home, While engaged in leisure activity	G47.0	Sleep disorders - Disorders of initiating and maintaining sleep [insomnias]	0.694	0.294	2.358	0.0184	0.405	0.033	12.292	1.01e-34
L27	Dermatitis due to substances taken internally	J45.9	Asthma - Asthmaunspecified	0.93	0.408	2.277	0.0228	0.486	0.04	12.291	1.01e-34
S50	Superficial injury of forearm	S61.8	Open wound of wrist and hand - Open wound of other parts of wrist and hand	0.706	0.332	2.131	0.0331	0.5	0.041	12.291	1.01e-34
J04.2	Acute laryngitis and tracheitis - Acute laryngotracheitis	N39.9	Other disorders of urinary system - Disorder of urinary systemunspecified	0.989	0.47	2.104	0.0354	0.522	0.042	12.292	1.01e-34
Z04	Examination and observation for other reasons	K57.3	Diverticular disease of intestine - Diverticular disease of large intestine without perforation or abscess	0.773	0.259	2.99	0.00279	0.558	0.045	12.29	1.02e-34
J45	Asthma	M77.4	Other enthesopathies - Metatarsalgia	0.335	0.129	2.607	0.00913	0.44	0.036	12.29	1.03e-34
M16	Coxarthrosis [arthrosis of hip]	Z54	Convalescence	0.578	0.225	2.571	0.0102	0.269	0.022	12.289	1.03e-34
K07	Dentofacial anomalies [including malocclusion]	K58	Irritable bowel syndrome	0.294	0.131	2.24	0.0251	0.352	0.029	12.289	1.03e-34
L23	Allergic contact dermatitis	J32.0	Chronic sinusitis - Chronic maxillary sinusitis	0.348	0.172	2.023	0.0431	0.318	0.026	12.29	1.03e-34
J04.2	Acute laryngitis and tracheitis - Acute laryngotracheitis	W22	Striking against or struck by other objects	0.877	0.311	2.819	0.00482	0.3	0.024	12.289	1.04e-34
M42	Spinal osteochondrosis	R04.0	Haemorrhage from respiratory passages - Epistaxis	0.325	0.137	2.367	0.0179	0.335	0.027	12.289	1.04e-34
M54.4	Dorsalgia - Lumbago with sciatica	N39.0	Other disorders of urinary system - Urinary tract infection, site not specified	0.528	0.157	3.365	0.000765	0.289	0.024	12.287	1.06e-34
M16.0	Coxarthrosis [arthrosis of hip] - Primary coxarthrosis, bilateral	M54.9	Dorsalgia - Dorsalgiaunspecified	0.589	0.194	3.041	0.00236	0.423	0.034	12.287	1.06e-34
B34.8	Viral infection of unspecified site - Other viral infections of unspecified site	J00	Acute nasopharyngitis [common cold]	0.691	0.333	2.072	0.0383	0.29	0.024	12.287	1.06e-34
L02	Cutaneous abscess, furuncle and carbuncle	M16.0	Coxarthrosis [arthrosis of hip] - Primary coxarthrosis, bilateral	0.427	0.131	3.267	0.00109	0.304	0.025	12.287	1.07e-34
N31	Neuromuscular dysfunction of bladder (NEC)	Z76	Persons encountering health services in other circumstances	0.769	0.297	2.587	0.00969	0.276	0.022	12.287	1.07e-34
K21.0	Gastro-oesophageal reflux disease - Gastro-oesophageal reflux disease with oesophagitis	E06.3	Thyroiditis - Autoimmune thyroiditis, Hashimoto thyroiditis	0.17	0.074	2.29	0.022	0.325	0.026	12.287	1.07e-34
Z71.1	Persons encountering health services for other counselling and medical advice (NEC) - Person with feared complaint in whom no diagnosis is made	Z76	Persons encountering health services in other circumstances	0.668	0.306	2.181	0.0292	0.186	0.015	12.286	1.07e-34
M42	Spinal osteochondrosis	R07.0	Pain in throat and chest - Pain in throat	0.938	0.305	3.069	0.00214	0.374	0.03	12.286	1.08e-34
G43	Migraine	M19	Other arthrosis	0.371	0.079	4.678	2.9e-06	0.285	0.023	12.285	1.09e-34
A69	Other spirochaetal infections	M51.1	Other intervertebral disc disorders - Lumbar and other intervertebral disc disorders with radiculopathy (G55.1*)	0.29	0.109	2.653	0.00798	0.234	0.019	12.285	1.09e-34
S50	Superficial injury of forearm	S91	Open wound of ankle and foot	0.772	0.339	2.28	0.0226	0.428	0.035	12.285	1.09e-34
S80	Superficial injury of lower leg	F33	Recurrent depressive disorder	0.409	0.114	3.589	0.000332	0.285	0.023	12.284	1.1e-34
M75.1	Shoulder lesions - Rotator cuff syndrome	J30.3	Vasomotor and allergic rhinitis - Other allergic rhinitis	0.306	0.112	2.72	0.00652	0.377	0.031	12.284	1.1e-34
H60.8	Otitis externa - Other otitis externa	K21	Gastro-oesophageal reflux disease	0.443	0.168	2.636	0.00839	0.361	0.029	12.284	1.1e-34
M54.8	Dorsalgia - Other dorsalgia	S61	Open wound of wrist and hand	0.59	0.19	3.102	0.00192	0.281	0.023	12.284	1.11e-34
F41.2	Other anxiety disorders - Mixed anxiety and depressive disorder	K62	Other diseases of anus and rectum	0.489	0.222	2.209	0.0271	0.534	0.043	12.284	1.11e-34
R49.0	Voice disturbances - Dysphonia	G56	Mononeuropathies of upper limb	0.32	0.157	2.033	0.042	0.436	0.035	12.284	1.11e-34
W17	Other fall from one level to another	R10	Abdominal and pelvic pain	0.538	0.138	3.896	9.8e-05	0.302	0.025	12.282	1.13e-34
J45	Asthma	D23.5	Other benign neoplasms of skin - Skin of trunk	0.231	0.088	2.64	0.00829	0.249	0.02	12.282	1.13e-34
N28	Other disorders of kidney and ureter (NEC)	I49.9	Other cardiac arrhythmias - Cardiac arrhythmiaunspecified	0.828	0.402	2.057	0.0397	0.487	0.04	12.282	1.13e-34
H81.9	Disorders of vestibular function - Disorder of vestibular functionunspecified	Z03	Medical observation and evaluation for suspected diseases and conditions	0.703	0.201	3.492	0.00048	0.414	0.034	12.281	1.14e-34
Z48	Other surgical follow-up care	M50	Cervical disc disorders	0.51	0.148	3.436	0.000591	0.209	0.017	12.282	1.14e-34
N31	Neuromuscular dysfunction of bladder (NEC)	H53	Visual disturbances	0.602	0.279	2.159	0.0309	0.427	0.035	12.282	1.14e-34
M51	Other intervertebral disc disorders	B07	Viral warts	0.334	0.102	3.266	0.00109	0.235	0.019	12.28	1.15e-34
N64	Other disorders of breast	L30.9	Other dermatitis - Dermatitisunspecified	0.523	0.184	2.847	0.00441	0.28	0.023	12.28	1.15e-34
G40	Epilepsy	G47.0	Sleep disorders - Disorders of initiating and maintaining sleep [insomnias]	0.729	0.313	2.327	0.02	0.644	0.052	12.281	1.15e-34
L27	Dermatitis due to substances taken internally	B37	Candidiasis	0.723	0.368	1.966	0.0493	0.317	0.026	12.281	1.15e-34
L60	Nail disorders	K59.9	Other functional intestinal disorders - Functional intestinal disorderunspecified	0.381	0.147	2.587	0.00969	0.358	0.029	12.28	1.16e-34
H92.0	Otalgia and effusion of ear - Otalgia	U07	Emergency use of U07	0.302	0.121	2.497	0.0125	0.204	0.017	12.28	1.16e-34
M54.1	Dorsalgia - Radiculopathy	R49.0	Voice disturbances - Dysphonia	0.36	0.175	2.061	0.0393	0.395	0.032	12.28	1.16e-34
A60	Anogenital herpesviral [herpes simplex] infection	Z11.3	Special screening examination for infectious and parasitic diseases - Special screening examination for infections with a predominantly sexual mode of transmission	0.73	0.359	2.032	0.0422	0.477	0.039	12.28	1.16e-34
M75.8	Shoulder lesions - Other shoulder lesions	H65	Nonsuppurative otitis media	0.332	0.133	2.486	0.0129	0.311	0.025	12.279	1.17e-34
N64	Other disorders of breast	M17.1	Gonarthrosis [arthrosis of knee] - Other primary gonarthrosis	0.368	0.117	3.144	0.00167	0.278	0.023	12.279	1.18e-34
S50	Superficial injury of forearm	R07.4	Pain in throat and chest - Chest painunspecified	0.691	0.24	2.877	0.00402	0.382	0.031	12.279	1.18e-34
I20	Angina pectoris	J41	Simple and mucopurulent chronic bronchitis	0.61	0.253	2.415	0.0157	0.379	0.031	12.279	1.18e-34
I50.9	Heart failure - Heart failureunspecified	R52.2	Pain (NEC) - Other chronic pain	0.744	0.351	2.12	0.034	0.55	0.045	12.279	1.18e-34
N30.0	Cystitis - Acute cystitis	I83	Varicose veins of lower extremities	0.271	0.086	3.173	0.00151	0.23	0.019	12.278	1.19e-34
M16.1	Coxarthrosis [arthrosis of hip] - Other primary coxarthrosis	K57	Diverticular disease of intestine	0.306	0.12	2.55	0.0108	0.453	0.037	12.278	1.19e-34
F45	Somatoform disorders	B35.1	Dermatophytosis - Tinea unguium	0.257	0.106	2.429	0.0152	0.21	0.017	12.276	1.21e-34
H91	Other hearing loss	R52	Pain (NEC)	0.347	0.145	2.399	0.0164	0.38	0.031	12.277	1.21e-34
D50.9	Iron deficiency anaemia - Iron deficiency anaemiaunspecified	G43.9	Migraine - Migraineunspecified	0.361	0.151	2.385	0.0171	0.463	0.038	12.276	1.21e-34
N31	Neuromuscular dysfunction of bladder (NEC)	L03	Cellulitis	0.555	0.237	2.348	0.0189	0.392	0.032	12.277	1.21e-34
J32	Chronic sinusitis	N31	Neuromuscular dysfunction of bladder (NEC)	0.662	0.293	2.26	0.0238	0.451	0.037	12.276	1.21e-34
Z03.8	Medical observation and evaluation for suspected diseases and conditions - Observation for other suspected diseases and conditions	S93.4	Dislocation, sprain and strain of joints and ligaments at ankle and foot level - Sprain and strain of ankle	0.456	0.113	4.029	5.61e-05	0.188	0.015	12.276	1.22e-34
S00	Superficial injury of head	H60	Otitis externa	0.387	0.106	3.668	0.000245	0.246	0.02	12.275	1.23e-34
L70.0	Acne - Acne vulgaris	K59	Other functional intestinal disorders	0.221	0.073	3.025	0.00249	0.253	0.021	12.275	1.23e-34
Z54.0	Convalescence - Convalescence following surgery	M19	Other arthrosis	0.683	0.231	2.957	0.0031	0.27	0.022	12.275	1.24e-34
M24	Other specific joint derangements	J34.3	Other disorders of nose and nasal sinuses - Hypertrophy of nasal turbinates	0.38	0.187	2.039	0.0415	0.329	0.027	12.275	1.24e-34
I49	Other cardiac arrhythmias	Z01.3	Other special examinations and investigations of persons without complaint or reported diagnosis - Examination of blood pressure	0.656	0.333	1.966	0.0493	0.296	0.024	12.274	1.24e-34
H35.3	Other retinal disorders - Degeneration of macula and posterior pole	I84	Haemorrhoids	0.328	0.146	2.244	0.0248	0.276	0.022	12.274	1.25e-34
B34	Viral infection of unspecified site	R10.2	Abdominal and pelvic pain - Pelvic and perineal pain	0.708	0.187	3.79	0.000151	0.262	0.021	12.273	1.26e-34
F41.2	Other anxiety disorders - Mixed anxiety and depressive disorder	M48	Other spondylopathies	0.288	0.11	2.609	0.00908	0.433	0.035	12.274	1.26e-34
J06.9	Acute upper respiratory infections of multiple and unspecified sites - Acute upper respiratory infectionunspecified	M53	Other dorsopathies (NEC)	0.482	0.198	2.44	0.0147	0.292	0.024	12.273	1.26e-34
S80	Superficial injury of lower leg	W45	Foreign body or object entering through skin	0.601	0.215	2.791	0.00525	0.438	0.036	12.273	1.27e-34
M20	Acquired deformities of fingers and toes	K08.1	Other disorders of teeth and supporting structures - Loss of teeth due to accident, extraction or local periodontal disease	0.395	0.152	2.601	0.0093	0.475	0.039	12.273	1.27e-34
I84.9	Haemorrhoids - Unspecified haemorrhoids without complication	M17	Gonarthrosis [arthrosis of knee]	0.194	0.09	2.146	0.0319	0.355	0.029	12.273	1.27e-34
J45.9	Asthma - Asthmaunspecified	K59.0	Other functional intestinal disorders - Constipation	0.209	0.095	2.214	0.0269	0.423	0.034	12.272	1.29e-34
M19.0	Other arthrosis - Primary arthrosis of other joints	B37	Candidiasis	0.362	0.114	3.167	0.00154	0.287	0.023	12.27	1.32e-34
M48.0	Other spondylopathies - Spinal stenosis	M80	Osteoporosis with pathological fracture	-0.392	0.129	-3.043	0.00234	0.52	0.042	12.27	1.32e-34
L84	Corns and callosities	K59.0	Other functional intestinal disorders - Constipation	0.378	0.151	2.497	0.0125	0.456	0.037	12.269	1.32e-34
S80	Superficial injury of lower leg	J31	Chronic rhinitis, nasopharyngitis and pharyngitis	0.279	0.129	2.161	0.0307	0.24	0.02	12.27	1.32e-34
M54.8	Dorsalgia - Other dorsalgia	H04.1	Disorders of lacrimal system - Other disorders of lacrimal gland	0.523	0.265	1.975	0.0482	0.406	0.033	12.27	1.32e-34
M16.0	Coxarthrosis [arthrosis of hip] - Primary coxarthrosis, bilateral	G44.8	Other headache syndromes - Other specified headache syndromes	0.419	0.146	2.872	0.00408	0.536	0.044	12.269	1.33e-34
D17.1	Benign lipomatous neoplasm - Benign lipomatous neoplasm of skin and subcutaneous tissue of trunk	M25.5	Other joint disorders (NEC) - Pain in joint	0.415	0.172	2.41	0.016	0.313	0.025	12.269	1.33e-34
M79.2	Other soft tissue disorders (NEC) - Neuralgia and neuritisunspecified	I11	Hypertensive heart disease	0.159	0.069	2.299	0.0215	0.235	0.019	12.269	1.33e-34
J01	Acute sinusitis	M77.4	Other enthesopathies - Metatarsalgia	0.408	0.16	2.554	0.0107	0.346	0.028	12.268	1.34e-34
N30	Cystitis	H60.5	Otitis externa - Acute otitis externa, noninfective	0.19	0.089	2.135	0.0327	0.278	0.023	12.269	1.34e-34
L70	Acne	E66	Obesity	-0.125	0.044	-2.862	0.00421	-0.262	0.021	-12.268	1.35e-34
J06.9	Acute upper respiratory infections of multiple and unspecified sites - Acute upper respiratory infectionunspecified	K29.1	Gastritis and duodenitis - Other acute gastritis	0.745	0.296	2.516	0.0119	0.345	0.028	12.268	1.35e-34
H65.0	Nonsuppurative otitis media - Acute serous otitis media	R42	Dizziness and giddiness	0.255	0.117	2.183	0.0291	0.299	0.024	12.268	1.35e-34
L23	Allergic contact dermatitis	G43.0	Migraine - Migraine without aura [common migraine]	0.358	0.11	3.257	0.00113	0.279	0.023	12.267	1.36e-34
K26	Duodenal ulcer	G44.8	Other headache syndromes - Other specified headache syndromes	0.285	0.14	2.035	0.0419	0.508	0.041	12.267	1.36e-34
K29.6	Gastritis and duodenitis - Other gastritis	D23	Other benign neoplasms of skin	0.504	0.193	2.617	0.00886	0.314	0.026	12.267	1.37e-34
L70	Acne	M21	Other acquired deformities of limbs	0.131	0.06	2.189	0.0286	0.225	0.018	12.267	1.37e-34
S63	Dislocation, sprain and strain of joints and ligaments at wrist and hand level	M79.1	Other soft tissue disorders (NEC) - Myalgia	0.507	0.197	2.577	0.00997	0.283	0.023	12.266	1.39e-34
J35.0	Chronic diseases of tonsils and adenoids - Chronic tonsillitis	L71.0	Rosacea - Perioral dermatitis	0.213	0.095	2.251	0.0244	0.346	0.028	12.265	1.39e-34
R51	Headache	I49.3	Other cardiac arrhythmias - Ventricular premature depolarization	0.285	0.142	2.009	0.0446	0.391	0.032	12.265	1.39e-34
J06.8	Acute upper respiratory infections of multiple and unspecified sites - Other acute upper respiratory infections of multiple sites	G56	Mononeuropathies of upper limb	0.659	0.225	2.927	0.00343	0.2	0.016	12.264	1.41e-34
M17	Gonarthrosis [arthrosis of knee]	L23.9	Allergic contact dermatitis - Allergic contact dermatitisunspecified cause	0.381	0.133	2.872	0.00408	0.254	0.021	12.264	1.41e-34
L23.9	Allergic contact dermatitis - Allergic contact dermatitisunspecified cause	B02	Zoster [herpes zoster]	0.908	0.393	2.311	0.0208	0.374	0.03	12.264	1.41e-34
J02	Acute pharyngitis	L71	Rosacea	0.326	0.091	3.576	0.00035	0.236	0.019	12.263	1.42e-34
R07	Pain in throat and chest	S05	Injury of eye and orbit	0.432	0.148	2.92	0.00351	0.296	0.024	12.263	1.42e-34
H25	Senile cataract	L84	Corns and callosities	0.447	0.191	2.345	0.019	0.415	0.034	12.264	1.42e-34
R07.0	Pain in throat and chest - Pain in throat	J31.0	Chronic rhinitis, nasopharyngitis and pharyngitis - Chronic rhinitis	0.87	0.327	2.658	0.00787	0.443	0.036	12.262	1.45e-34
S93	Dislocation, sprain and strain of joints and ligaments at ankle and foot level	H11	Other disorders of conjunctiva	0.288	0.14	2.063	0.0391	0.26	0.021	12.262	1.45e-34
H25.0	Senile cataract - Senile incipient cataract	F33	Recurrent depressive disorder	0.39	0.121	3.233	0.00122	0.32	0.026	12.261	1.46e-34
H35.0	Other retinal disorders - Background retinopathy and retinal vascular changes, Changes in retinal vascular appearance	M16.0	Coxarthrosis [arthrosis of hip] - Primary coxarthrosis, bilateral	0.651	0.239	2.725	0.00643	0.364	0.03	12.262	1.46e-34
M42	Spinal osteochondrosis	J03	Acute tonsillitis	0.354	0.133	2.669	0.00761	0.186	0.015	12.262	1.46e-34
F51	Nonorganic sleep disorders	H81.1	Disorders of vestibular function - Benign paroxysmal vertigo	0.243	0.106	2.286	0.0222	0.331	0.027	12.261	1.46e-34
H35.3	Other retinal disorders - Degeneration of macula and posterior pole	L60	Nail disorders	0.296	0.15	1.979	0.0478	0.342	0.028	12.262	1.46e-34
E66	Obesity	M75.0	Shoulder lesions - Adhesive capsulitis of shoulder	0.347	0.093	3.72	0.000199	0.273	0.022	12.261	1.47e-34
H65.0	Nonsuppurative otitis media - Acute serous otitis media	G56	Mononeuropathies of upper limb	0.295	0.095	3.104	0.00191	0.296	0.024	12.26	1.48e-34
L85	Other epidermal thickening	R51	Headache	0.527	0.209	2.526	0.0116	0.318	0.026	12.26	1.48e-34
N30.0	Cystitis - Acute cystitis	M16	Coxarthrosis [arthrosis of hip]	0.322	0.11	2.926	0.00343	0.263	0.021	12.26	1.49e-34
M54.6	Dorsalgia - Pain in thoracic spine	E04.1	Other nontoxic goitre - Nontoxic single thyroid nodule	0.626	0.311	2.01	0.0444	0.469	0.038	12.26	1.49e-34
M75.9	Shoulder lesions - Shoulder lesionunspecified	S30	Superficial injury of abdomen, lower back and pelvis	0.704	0.238	2.958	0.0031	0.462	0.038	12.259	1.51e-34
R10.4	Abdominal and pelvic pain - Other and unspecified abdominal pain	B00.1	Herpesviral [herpes simplex] infections - Herpesviral vesicular dermatitis	0.763	0.309	2.47	0.0135	0.337	0.027	12.259	1.51e-34
Z09.0	Follow-up examination after treatment for conditions other than malignant neoplasms - Follow-up examination after surgery for other conditions	M77.3	Other enthesopathies - Calcaneal spur	0.425	0.113	3.768	0.000164	0.326	0.027	12.258	1.53e-34
M16.1	Coxarthrosis [arthrosis of hip] - Other primary coxarthrosis	J30	Vasomotor and allergic rhinitis	0.268	0.087	3.089	0.00201	0.287	0.023	12.257	1.54e-34
N60	Benign mammary dysplasia	M50	Cervical disc disorders	0.377	0.131	2.887	0.0039	0.271	0.022	12.257	1.54e-34
W20	Struck by thrown, projected or falling object	B34	Viral infection of unspecified site	0.547	0.21	2.6	0.00933	0.246	0.02	12.256	1.55e-34
M21.4	Other acquired deformities of limbs - Flat foot [pes planus] (acquired)	H60.5	Otitis externa - Acute otitis externa, noninfective	0.308	0.089	3.448	0.000564	0.33	0.027	12.256	1.56e-34
S80	Superficial injury of lower leg	H60	Otitis externa	0.357	0.117	3.059	0.00222	0.24	0.02	12.256	1.56e-34
B80	Enterobiasis	F33	Recurrent depressive disorder	0.389	0.178	2.189	0.0286	0.339	0.028	12.256	1.56e-34
S61.8	Open wound of wrist and hand - Open wound of other parts of wrist and hand	L03	Cellulitis	0.784	0.299	2.619	0.00883	0.429	0.035	12.255	1.58e-34
J45.8	Asthma - Mixed asthma	J06.8	Acute upper respiratory infections of multiple and unspecified sites - Other acute upper respiratory infections of multiple sites	0.539	0.208	2.586	0.00972	0.266	0.022	12.255	1.58e-34
E78.2	Disorders of lipoprotein metabolism and other lipidaemias - Mixed hyperlipidaemia	R05	Cough	0.289	0.119	2.434	0.0149	0.221	0.018	12.255	1.58e-34
G44.8	Other headache syndromes - Other specified headache syndromes	M77.1	Other enthesopathies - Lateral epicondylitis	0.575	0.162	3.561	0.00037	0.442	0.036	12.254	1.59e-34
I49	Other cardiac arrhythmias	J20.8	Acute bronchitis - Acute bronchitis due to other specified organisms	0.5	0.184	2.716	0.00661	0.326	0.027	12.254	1.59e-34
M75.8	Shoulder lesions - Other shoulder lesions	W22	Striking against or struck by other objects	0.302	0.124	2.434	0.0149	0.362	0.03	12.255	1.59e-34
I47	Paroxysmal tachycardia	H81.1	Disorders of vestibular function - Benign paroxysmal vertigo	0.324	0.15	2.163	0.0305	0.432	0.035	12.255	1.59e-34
D22.5	Melanocytic naevinaevus - Melanocytic naevi of trunk	T63.4	Toxic effect of contact with venomous animals - Venom of other arthropods	0.296	0.133	2.225	0.0261	0.278	0.023	12.254	1.6e-34
D23.4	Other benign neoplasms of skin - Skin of scalp and neck	B35.3	Dermatophytosis - Tinea pedis	0.376	0.121	3.1	0.00194	0.398	0.032	12.254	1.61e-34
H10.3	Conjunctivitis - Acute conjunctivitisunspecified Excl.: ophthalmia neonatorum NOS (P39.1)	L84	Corns and callosities	0.599	0.21	2.848	0.00439	0.34	0.028	12.253	1.61e-34
M17.1	Gonarthrosis [arthrosis of knee] - Other primary gonarthrosis	F41	Other anxiety disorders	0.304	0.068	4.446	8.73e-06	0.217	0.018	12.253	1.62e-34
D12	Benign neoplasm of colon, rectum, anus and anal canal	F32	Depressive episode	0.432	0.104	4.167	3.09e-05	0.371	0.03	12.253	1.62e-34
M16.0	Coxarthrosis [arthrosis of hip] - Primary coxarthrosis, bilateral	M23.3	Internal derangement of knee - Other meniscus derangements	0.309	0.148	2.09	0.0367	0.59	0.048	12.253	1.62e-34
M42	Spinal osteochondrosis	S63	Dislocation, sprain and strain of joints and ligaments at wrist and hand level	0.656	0.223	2.949	0.00319	0.33	0.027	12.252	1.64e-34
S60.0	Superficial injury of wrist and hand - Contusion of finger(s) without damage to nail Contusion of finger(s) NOS	S82	Fracture of lower leg, including ankle	0.57	0.201	2.828	0.00468	0.416	0.034	12.252	1.64e-34
M67	Other disorders of synovium and tendon	G54	Nerve root and plexus disorders	0.701	0.337	2.082	0.0374	0.393	0.032	12.252	1.64e-34
G47.3	Sleep disorders - Sleep apnoea	L30.9	Other dermatitis - Dermatitisunspecified	0.328	0.134	2.444	0.0145	0.384	0.031	12.251	1.65e-34
L03	Cellulitis	W22.01	Striking against or struck by other objects - Home, While engaged in leisure activity	0.49	0.205	2.398	0.0165	0.389	0.032	12.251	1.66e-34
R51	Headache	J41	Simple and mucopurulent chronic bronchitis	0.764	0.234	3.27	0.00107	0.367	0.03	12.251	1.67e-34
M21	Other acquired deformities of limbs	S30	Superficial injury of abdomen, lower back and pelvis	0.323	0.137	2.354	0.0186	0.303	0.025	12.25	1.67e-34
M79.2	Other soft tissue disorders (NEC) - Neuralgia and neuritisunspecified	M72	Fibroblastic disorders	0.336	0.153	2.201	0.0277	0.366	0.03	12.249	1.71e-34
Z03.9	Medical observation and evaluation for suspected diseases and conditions - Observation for suspected disease or conditionunspecified	M13	Other arthritis	0.761	0.274	2.775	0.00552	0.215	0.018	12.248	1.72e-34
K29	Gastritis and duodenitis	H60.9	Otitis externa - Otitis externaunspecified	0.29	0.138	2.104	0.0354	0.338	0.028	12.248	1.72e-34
R10.3	Abdominal and pelvic pain - Pain localized to other parts of lower abdomen	M75.0	Shoulder lesions - Adhesive capsulitis of shoulder	0.44	0.138	3.192	0.00141	0.366	0.03	12.248	1.73e-34
N30.9	Cystitis - Cystitisunspecified	J31.0	Chronic rhinitis, nasopharyngitis and pharyngitis - Chronic rhinitis	0.404	0.159	2.542	0.011	0.365	0.03	12.248	1.73e-34
Z01.8	Other special examinations and investigations of persons without complaint or reported diagnosis - Other specified special examinations	S92	Fracture of foot, except ankle	0.499	0.198	2.516	0.0119	0.277	0.023	12.247	1.73e-34
M54.9	Dorsalgia - Dorsalgiaunspecified	L50	Urticaria	0.446	0.199	2.235	0.0254	0.334	0.027	12.248	1.73e-34
J20.9	Acute bronchitis - Acute bronchitisunspecified	D17	Benign lipomatous neoplasm	0.237	0.117	2.03	0.0424	0.227	0.019	12.247	1.74e-34
J04	Acute laryngitis and tracheitis	Z09	Follow-up examination after treatment for conditions other than malignant neoplasms	0.495	0.14	3.544	0.000394	0.153	0.012	12.247	1.75e-34
K80	Cholelithiasis	J06	Acute upper respiratory infections of multiple and unspecified sites	0.225	0.09	2.515	0.0119	0.215	0.018	12.247	1.75e-34
M50	Cervical disc disorders	R06.5	Abnormalities of breathing - Mouth breathing Snoring	0.265	0.133	1.994	0.0462	0.404	0.033	12.247	1.75e-34
S20	Superficial injury of thorax	M16	Coxarthrosis [arthrosis of hip]	0.472	0.1	4.715	2.42e-06	0.281	0.023	12.246	1.76e-34
K44	Diaphragmatic hernia	E55.9	Vitamin D deficiency - Vitamin D deficiencyunspecified	0.467	0.191	2.444	0.0145	0.5	0.041	12.246	1.76e-34
A08	Viral and other specified intestinal infections	Z71.1	Persons encountering health services for other counselling and medical advice (NEC) - Person with feared complaint in whom no diagnosis is made	0.645	0.294	2.195	0.0282	0.27	0.022	12.246	1.76e-34
M21	Other acquired deformities of limbs	J20.0	Acute bronchitis - Acute bronchitis due to Mycoplasma pneumoniae	0.429	0.207	2.071	0.0384	0.373	0.03	12.246	1.76e-34
S20	Superficial injury of thorax	A63	Other predominantly sexually transmitted diseases (NEC)	0.543	0.15	3.615	0.000301	0.316	0.026	12.246	1.77e-34
D22.5	Melanocytic naevinaevus - Melanocytic naevi of trunk	M81	Osteoporosis without pathological fracture	0.27	0.092	2.931	0.00338	0.409	0.033	12.246	1.77e-34
S60.0	Superficial injury of wrist and hand - Contusion of finger(s) without damage to nail Contusion of finger(s) NOS	M54.8	Dorsalgia - Other dorsalgia	0.883	0.294	3.002	0.00268	0.384	0.031	12.245	1.78e-34
F33.11	Recurrent depressive disorder - Recurrent depressive disorder, current episode moderate - without somatic symptoms	N11	Chronic tubulo-interstitial nephritis	0.55	0.234	2.353	0.0186	0.532	0.043	12.245	1.78e-34
H43	Disorders of vitreous body	L60	Nail disorders	0.306	0.106	2.873	0.00406	0.328	0.027	12.245	1.79e-34
S20	Superficial injury of thorax	K25	Gastric ulcer	0.437	0.176	2.491	0.0128	0.366	0.03	12.245	1.79e-34
W10	Fall on and from stairs and steps	E66.0	Obesity - Obesity due to excess calories	0.156	0.079	1.98	0.0477	0.312	0.025	12.244	1.8e-34
D17.1	Benign lipomatous neoplasm - Benign lipomatous neoplasm of skin and subcutaneous tissue of trunk	R10.4	Abdominal and pelvic pain - Other and unspecified abdominal pain	0.4	0.169	2.364	0.0181	0.357	0.029	12.244	1.81e-34
M16.0	Coxarthrosis [arthrosis of hip] - Primary coxarthrosis, bilateral	J02.9	Acute pharyngitis - Acute pharyngitisunspecified	0.404	0.127	3.19	0.00142	0.315	0.026	12.243	1.82e-34
G58.0	Other mononeuropathies - Intercostal neuropathy	J03	Acute tonsillitis	0.418	0.204	2.049	0.0405	0.297	0.024	12.243	1.82e-34
N31	Neuromuscular dysfunction of bladder (NEC)	B35.3	Dermatophytosis - Tinea pedis	0.393	0.193	2.041	0.0412	0.404	0.033	12.243	1.82e-34
H35	Other retinal disorders	J45.9	Asthma - Asthmaunspecified	0.434	0.166	2.612	0.00899	0.326	0.027	12.243	1.83e-34
J01.9	Acute sinusitis - Acute sinusitisunspecified	J45.0	Asthma - Predominantly allergic asthma	0.313	0.157	1.995	0.046	0.447	0.037	12.243	1.83e-34
D17	Benign lipomatous neoplasm	W01	Fall on same level from slipping, tripping and stumbling	0.292	0.097	3.017	0.00255	0.216	0.018	12.243	1.84e-34
Z01	Other special examinations and investigations of persons without complaint or reported diagnosis	L71	Rosacea	0.378	0.117	3.221	0.00128	0.366	0.03	12.242	1.86e-34
S60	Superficial injury of wrist and hand	J01.9	Acute sinusitis - Acute sinusitisunspecified	0.524	0.195	2.689	0.00716	0.247	0.02	12.242	1.86e-34
M79	Other soft tissue disorders (NEC)	S92.5	Fracture of foot, except ankle - Fracture of other toe	0.46	0.175	2.621	0.00878	0.33	0.027	12.242	1.86e-34
U07	Emergency use of U07	J30.3	Vasomotor and allergic rhinitis - Other allergic rhinitis	0.212	0.083	2.549	0.0108	0.199	0.016	12.242	1.86e-34
M51.1	Other intervertebral disc disorders - Lumbar and other intervertebral disc disorders with radiculopathy (G55.1*)	J31.0	Chronic rhinitis, nasopharyngitis and pharyngitis - Chronic rhinitis	0.28	0.112	2.512	0.012	0.293	0.024	12.242	1.86e-34
J01	Acute sinusitis	D17	Benign lipomatous neoplasm	0.291	0.101	2.874	0.00406	0.211	0.017	12.241	1.87e-34
A08	Viral and other specified intestinal infections	J20.8	Acute bronchitis - Acute bronchitis due to other specified organisms	0.544	0.267	2.038	0.0415	0.4	0.033	12.241	1.87e-34
Z71.3	Persons encountering health services for other counselling and medical advice (NEC) - Dietary counselling and surveillance	M17.0	Gonarthrosis [arthrosis of knee] - Primary gonarthrosis, bilateral	0.501	0.13	3.866	0.000111	0.442	0.036	12.241	1.88e-34
M21	Other acquired deformities of limbs	H60.5	Otitis externa - Acute otitis externa, noninfective	0.339	0.088	3.829	0.000129	0.311	0.025	12.24	1.9e-34
J20.9	Acute bronchitis - Acute bronchitisunspecified	R11	Nausea and vomiting	0.415	0.148	2.804	0.00505	0.268	0.022	12.24	1.9e-34
L30	Other dermatitis	R49.0	Voice disturbances - Dysphonia	0.458	0.187	2.453	0.0142	0.39	0.032	12.239	1.91e-34
J96	Respiratory failure (NEC)	I20	Angina pectoris	0.548	0.26	2.109	0.0349	0.423	0.035	12.239	1.91e-34
S50.0	Superficial injury of forearm - Contusion of elbow	F32	Depressive episode	0.427	0.169	2.532	0.0113	0.321	0.026	12.239	1.92e-34
J44	Other chronic obstructive pulmonary disease	N39.0	Other disorders of urinary system - Urinary tract infection, site not specified	0.575	0.167	3.441	0.000579	0.353	0.029	12.239	1.93e-34
I49	Other cardiac arrhythmias	K81	Cholecystitis	0.329	0.161	2.044	0.041	0.37	0.03	12.239	1.93e-34
H53	Visual disturbances	G56	Mononeuropathies of upper limb	0.305	0.116	2.62	0.0088	0.287	0.023	12.238	1.94e-34
Z54.0	Convalescence - Convalescence following surgery	G44.2	Other headache syndromes - Tension-type headache	0.421	0.166	2.536	0.0112	0.247	0.02	12.238	1.94e-34
M19.0	Other arthrosis - Primary arthrosis of other joints	R49	Voice disturbances	0.4	0.172	2.319	0.0204	0.503	0.041	12.238	1.94e-34
M50.1	Cervical disc disorders - Cervical disc disorder with radiculopathy	S30.0	Superficial injury of abdomen, lower back and pelvis - Contusion of lower back and pelvis	0.395	0.194	2.034	0.0419	0.492	0.04	12.238	1.94e-34
H10.3	Conjunctivitis - Acute conjunctivitisunspecified Excl.: ophthalmia neonatorum NOS (P39.1)	S93.4	Dislocation, sprain and strain of joints and ligaments at ankle and foot level - Sprain and strain of ankle	0.476	0.123	3.861	0.000113	0.253	0.021	12.237	1.96e-34
D23.4	Other benign neoplasms of skin - Skin of scalp and neck	M17	Gonarthrosis [arthrosis of knee]	0.29	0.092	3.156	0.0016	0.314	0.026	12.237	1.97e-34
S06.0	Intracranial injury - Concussion	R07.4	Pain in throat and chest - Chest painunspecified	0.763	0.375	2.035	0.0419	0.483	0.039	12.237	1.97e-34
L98	Other disorders of skin and subcutaneous tissue (NEC)	F32	Depressive episode	0.598	0.299	2.002	0.0452	0.298	0.024	12.237	1.97e-34
J34.2	Other disorders of nose and nasal sinuses - Deviated nasal septum	S30	Superficial injury of abdomen, lower back and pelvis	0.389	0.127	3.054	0.00226	0.334	0.027	12.236	1.99e-34
H92	Otalgia and effusion of ear	I83.9	Varicose veins of lower extremities - Varicose veins of lower extremities without ulcer or inflammation	0.284	0.112	2.536	0.0112	0.286	0.023	12.236	1.99e-34
M50	Cervical disc disorders	Z54	Convalescence	0.564	0.249	2.267	0.0234	0.259	0.021	12.236	1.99e-34
G50.0	Disorders of trigeminal nerve - Trigeminal neuralgia	F41.1	Other anxiety disorders - Generalized anxiety disorder	0.883	0.254	3.479	0.000503	0.592	0.048	12.236	2e-34
J20	Acute bronchitis	S90.3	Superficial injury of ankle and foot - Contusion of other and unspecified parts of foot	0.535	0.186	2.869	0.00412	0.259	0.021	12.236	2e-34
R51	Headache	I25	Chronic ischaemic heart disease	0.35	0.147	2.387	0.017	0.309	0.025	12.236	2e-34
L81	Other disorders of pigmentation	J31.2	Chronic rhinitis, nasopharyngitis and pharyngitis - Chronic pharyngitis	0.705	0.235	2.999	0.00271	0.493	0.04	12.235	2.02e-34
H91	Other hearing loss	G47	Sleep disorders	0.314	0.109	2.886	0.0039	0.276	0.023	12.235	2.03e-34
Z95	Presence of cardiac and vascular implants and grafts	E03.9	Other hypothyroidism - Hypothyroidismunspecified	0.296	0.128	2.323	0.0202	0.58	0.047	12.235	2.03e-34
S06	Intracranial injury	F32.0	Depressive episode - Mild depressive episode	0.958	0.464	2.064	0.0391	0.528	0.043	12.234	2.05e-34
L02.4	Cutaneous abscess, furuncle and carbuncle - Cutaneous abscess, furuncle and carbuncle of limb	M21	Other acquired deformities of limbs	0.639	0.3	2.129	0.0332	0.317	0.026	12.233	2.06e-34
F41.9	Other anxiety disorders - Anxiety disorderunspecified	M75	Shoulder lesions	0.229	0.104	2.211	0.027	0.272	0.022	12.233	2.08e-34
M50	Cervical disc disorders	E78.2	Disorders of lipoprotein metabolism and other lipidaemias - Mixed hyperlipidaemia	0.381	0.113	3.362	0.000774	0.235	0.019	12.232	2.09e-34
L70.0	Acne - Acne vulgaris	L72	Follicular cysts of skin and subcutaneous tissue	0.27	0.091	2.957	0.0031	0.368	0.03	12.231	2.12e-34
K58.0	Irritable bowel syndrome - Irritable bowel syndrome with diarrhoea	L71	Rosacea	0.349	0.111	3.146	0.00166	0.451	0.037	12.231	2.13e-34
M75.9	Shoulder lesions - Shoulder lesionunspecified	S93	Dislocation, sprain and strain of joints and ligaments at ankle and foot level	0.317	0.119	2.659	0.00784	0.31	0.025	12.231	2.14e-34
S93.6	Dislocation, sprain and strain of joints and ligaments at ankle and foot level - Sprain and strain of other and unspecified parts of foot	W22.01	Striking against or struck by other objects - Home, While engaged in leisure activity	0.787	0.253	3.112	0.00186	0.503	0.041	12.23	2.15e-34
H25.1	Senile cataract - Senile nuclear cataract	Z03.8	Medical observation and evaluation for suspected diseases and conditions - Observation for other suspected diseases and conditions	0.62	0.173	3.586	0.000336	0.252	0.021	12.23	2.16e-34
N64	Other disorders of breast	H43.3	Disorders of vitreous body - Other vitreous opacities	0.659	0.189	3.483	0.000496	0.367	0.03	12.229	2.16e-34
Z09	Follow-up examination after treatment for conditions other than malignant neoplasms	N39.0	Other disorders of urinary system - Urinary tract infection, site not specified	0.51	0.16	3.191	0.00142	0.212	0.017	12.23	2.16e-34
S90.3	Superficial injury of ankle and foot - Contusion of other and unspecified parts of foot	M77.1	Other enthesopathies - Lateral epicondylitis	0.584	0.218	2.674	0.00749	0.443	0.036	12.229	2.17e-34
K59.9	Other functional intestinal disorders - Functional intestinal disorderunspecified	S30.0	Superficial injury of abdomen, lower back and pelvis - Contusion of lower back and pelvis	0.541	0.224	2.42	0.0155	0.497	0.041	12.228	2.19e-34
B07	Viral warts	Z11.3	Special screening examination for infectious and parasitic diseases - Special screening examination for infections with a predominantly sexual mode of transmission	0.663	0.283	2.345	0.019	0.239	0.02	12.229	2.19e-34
S40	Superficial injury of shoulder and upper arm	M50	Cervical disc disorders	0.392	0.198	1.985	0.0471	0.382	0.031	12.228	2.2e-34
H52.2	Disorders of refraction and accommodation - Astigmatism	I83.9	Varicose veins of lower extremities - Varicose veins of lower extremities without ulcer or inflammation	0.22	0.068	3.247	0.00117	0.206	0.017	12.228	2.21e-34
G47.0	Sleep disorders - Disorders of initiating and maintaining sleep [insomnias]	B00	Herpesviral [herpes simplex] infections	0.444	0.194	2.284	0.0223	0.37	0.03	12.228	2.21e-34
M15	Polyarthrosis	J01.9	Acute sinusitis - Acute sinusitisunspecified	0.331	0.16	2.073	0.0382	0.325	0.027	12.227	2.22e-34
J04.2	Acute laryngitis and tracheitis - Acute laryngotracheitis	H81.1	Disorders of vestibular function - Benign paroxysmal vertigo	0.468	0.224	2.088	0.0368	0.384	0.031	12.226	2.26e-34
S20	Superficial injury of thorax	K58	Irritable bowel syndrome	0.45	0.095	4.729	2.26e-06	0.3	0.025	12.226	2.27e-34
J01.9	Acute sinusitis - Acute sinusitisunspecified	S93	Dislocation, sprain and strain of joints and ligaments at ankle and foot level	0.493	0.142	3.472	0.000517	0.234	0.019	12.225	2.28e-34
M42	Spinal osteochondrosis	H61	Other disorders of external ear	0.214	0.107	2.002	0.0453	0.185	0.015	12.225	2.28e-34
R07.0	Pain in throat and chest - Pain in throat	H81	Disorders of vestibular function	0.455	0.21	2.171	0.03	0.376	0.031	12.223	2.33e-34
H81.9	Disorders of vestibular function - Disorder of vestibular functionunspecified	H65	Nonsuppurative otitis media	0.299	0.149	1.999	0.0456	0.34	0.028	12.224	2.33e-34
W10	Fall on and from stairs and steps	G56	Mononeuropathies of upper limb	0.319	0.123	2.595	0.00945	0.312	0.025	12.222	2.37e-34
L30.9	Other dermatitis - Dermatitisunspecified	M17.0	Gonarthrosis [arthrosis of knee] - Primary gonarthrosis, bilateral	0.305	0.122	2.494	0.0126	0.314	0.026	12.222	2.37e-34
L03.0	Cellulitis - Cellulitis of finger and toe	W01	Fall on same level from slipping, tripping and stumbling	0.474	0.15	3.168	0.00153	0.298	0.024	12.222	2.38e-34
B35	Dermatophytosis	E06	Thyroiditis	0.213	0.074	2.878	0.004	0.21	0.017	12.221	2.39e-34
F43	Reaction to severe stress, and adjustment disorders	J31.0	Chronic rhinitis, nasopharyngitis and pharyngitis - Chronic rhinitis	0.322	0.145	2.229	0.0258	0.322	0.026	12.221	2.39e-34
M75.1	Shoulder lesions - Rotator cuff syndrome	N64.4	Other disorders of breast - Mastodynia	0.395	0.162	2.443	0.0146	0.403	0.033	12.22	2.43e-34
Z71.8	Persons encountering health services for other counselling and medical advice (NEC) - Other specified counselling	L71	Rosacea	0.281	0.125	2.242	0.025	0.268	0.022	12.22	2.43e-34
H93.1	Other disorders of ear (NEC) - Tinnitus	M23	Internal derangement of knee	0.235	0.119	1.97	0.0488	0.277	0.023	12.22	2.43e-34
R49	Voice disturbances	H52.2	Disorders of refraction and accommodation - Astigmatism	0.353	0.142	2.493	0.0127	0.338	0.028	12.219	2.45e-34
E11	Type 2 diabetes mellitus	D22	Melanocytic naevinaevus	-0.171	0.046	-3.712	0.000206	-0.29	0.024	-12.219	2.46e-34
R03	Abnormal blood-pressure reading, without diagnosis	R10.1	Abdominal and pelvic pain - Pain localized to upper abdomen	0.441	0.215	2.053	0.0401	0.3	0.025	12.219	2.47e-34
N60	Benign mammary dysplasia	M22	Disorders of patella	0.391	0.141	2.772	0.00557	0.417	0.034	12.218	2.48e-34
M79.2	Other soft tissue disorders (NEC) - Neuralgia and neuritisunspecified	E04.1	Other nontoxic goitre - Nontoxic single thyroid nodule	0.659	0.252	2.609	0.00909	0.378	0.031	12.218	2.48e-34
M77.0	Other enthesopathies - Medial epicondylitis	R10.1	Abdominal and pelvic pain - Pain localized to upper abdomen	0.476	0.234	2.035	0.0419	0.496	0.041	12.218	2.48e-34
K21.9	Gastro-oesophageal reflux disease - Gastro-oesophageal reflux disease without oesophagitis	D50.9	Iron deficiency anaemia - Iron deficiency anaemiaunspecified	0.198	0.099	1.995	0.046	0.277	0.023	12.218	2.49e-34
M79.2	Other soft tissue disorders (NEC) - Neuralgia and neuritisunspecified	E78	Disorders of lipoprotein metabolism and other lipidaemias	0.213	0.079	2.702	0.0069	0.201	0.016	12.218	2.5e-34
M75.1	Shoulder lesions - Rotator cuff syndrome	H25.0	Senile cataract - Senile incipient cataract	0.392	0.157	2.506	0.0122	0.314	0.026	12.218	2.5e-34
N64	Other disorders of breast	J04.1	Acute laryngitis and tracheitis - Acute tracheitis	0.939	0.414	2.266	0.0235	0.256	0.021	12.218	2.5e-34
Z09.4	Follow-up examination after treatment for conditions other than malignant neoplasms - Follow-up examination after treatment of fracture	B34	Viral infection of unspecified site	0.576	0.211	2.728	0.00638	0.294	0.024	12.217	2.51e-34
S93	Dislocation, sprain and strain of joints and ligaments at ankle and foot level	J34.3	Other disorders of nose and nasal sinuses - Hypertrophy of nasal turbinates	0.3	0.094	3.202	0.00136	0.219	0.018	12.217	2.52e-34
R73	Elevated blood glucose level	F41	Other anxiety disorders	0.19	0.077	2.485	0.013	0.257	0.021	12.217	2.52e-34
T78	Adverse effects (NEC)	H92.0	Otalgia and effusion of ear - Otalgia	0.878	0.294	2.986	0.00283	0.45	0.037	12.217	2.53e-34
M13.9	Other arthritis - Arthritisunspecified	W00	Fall on same level involving ice and snow	0.595	0.289	2.059	0.0395	0.371	0.03	12.217	2.53e-34
K21.0	Gastro-oesophageal reflux disease - Gastro-oesophageal reflux disease with oesophagitis	L24	Irritant contact dermatitis	0.68	0.22	3.094	0.00198	0.292	0.024	12.216	2.56e-34
K07	Dentofacial anomalies [including malocclusion]	H10.3	Conjunctivitis - Acute conjunctivitisunspecified Excl.: ophthalmia neonatorum NOS (P39.1)	0.489	0.179	2.731	0.00631	0.306	0.025	12.215	2.58e-34
M79.2	Other soft tissue disorders (NEC) - Neuralgia and neuritisunspecified	I83.9	Varicose veins of lower extremities - Varicose veins of lower extremities without ulcer or inflammation	0.16	0.071	2.235	0.0254	0.258	0.021	12.215	2.59e-34
G56.0	Mononeuropathies of upper limb - Carpal tunnel syndrome	N11	Chronic tubulo-interstitial nephritis	0.386	0.151	2.567	0.0103	0.337	0.028	12.214	2.61e-34
I84.2	Haemorrhoids - Internal haemorrhoids without complication	R52.2	Pain (NEC) - Other chronic pain	0.469	0.215	2.182	0.0291	0.542	0.044	12.213	2.63e-34
S61.0	Open wound of wrist and hand - Open wound of finger(s) without damage to nail Open wound of finger(s) NOS	M17.1	Gonarthrosis [arthrosis of knee] - Other primary gonarthrosis	0.521	0.117	4.452	8.51e-06	0.319	0.026	12.213	2.64e-34
N28	Other disorders of kidney and ureter (NEC)	K62	Other diseases of anus and rectum	0.919	0.43	2.135	0.0327	0.596	0.049	12.213	2.64e-34
S30	Superficial injury of abdomen, lower back and pelvis	J35	Chronic diseases of tonsils and adenoids	0.246	0.117	2.097	0.036	0.257	0.021	12.212	2.67e-34
G56	Mononeuropathies of upper limb	H60.5	Otitis externa - Acute otitis externa, noninfective	0.178	0.086	2.068	0.0386	0.325	0.027	12.212	2.69e-34
S20	Superficial injury of thorax	W01.30	Fall on same level from slipping, tripping and stumbling - Sports and athletics area, While engaged in sports activity	0.391	0.171	2.29	0.022	0.456	0.037	12.211	2.7e-34
L21	Seborrhoeic dermatitis	M75	Shoulder lesions	0.18	0.077	2.343	0.0191	0.238	0.019	12.211	2.72e-34
T78	Adverse effects (NEC)	L03	Cellulitis	0.49	0.235	2.083	0.0372	0.447	0.037	12.211	2.72e-34
Z48	Other surgical follow-up care	S06.0	Intracranial injury - Concussion	0.528	0.258	2.047	0.0406	0.343	0.028	12.21	2.74e-34
J20.9	Acute bronchitis - Acute bronchitisunspecified	W01.01	Fall on same level from slipping, tripping and stumbling - Home, While engaged in leisure activity	0.441	0.218	2.025	0.0429	0.221	0.018	12.21	2.74e-34
S93.6	Dislocation, sprain and strain of joints and ligaments at ankle and foot level - Sprain and strain of other and unspecified parts of foot	M19	Other arthrosis	0.767	0.198	3.873	0.000107	0.454	0.037	12.21	2.75e-34
H35	Other retinal disorders	L02	Cutaneous abscess, furuncle and carbuncle	0.417	0.199	2.094	0.0363	0.247	0.02	12.21	2.75e-34
K29	Gastritis and duodenitis	M94	Other disorders of cartilage	0.351	0.097	3.625	0.000289	0.304	0.025	12.208	2.8e-34
Z48	Other surgical follow-up care	N30.9	Cystitis - Cystitisunspecified	0.441	0.163	2.707	0.00679	0.227	0.019	12.209	2.8e-34
N30.0	Cystitis - Acute cystitis	L71	Rosacea	0.241	0.1	2.408	0.016	0.29	0.024	12.209	2.8e-34
M75.0	Shoulder lesions - Adhesive capsulitis of shoulder	G44.8	Other headache syndromes - Other specified headache syndromes	0.644	0.231	2.792	0.00524	0.504	0.041	12.208	2.81e-34
Z54.0	Convalescence - Convalescence following surgery	F41	Other anxiety disorders	0.327	0.138	2.378	0.0174	0.205	0.017	12.208	2.83e-34
N60.2	Benign mammary dysplasia - Fibroadenosis of breast	F41	Other anxiety disorders	0.658	0.185	3.559	0.000373	0.302	0.025	12.207	2.84e-34
L21.0	Seborrhoeic dermatitis - Seborrhoea capitis	Z03.9	Medical observation and evaluation for suspected diseases and conditions - Observation for suspected disease or conditionunspecified	0.451	0.23	1.961	0.0499	0.349	0.029	12.207	2.84e-34
K29.7	Gastritis and duodenitis - Gastritisunspecified	N30.2	Cystitis - Other chronic cystitis	0.831	0.272	3.059	0.00222	0.486	0.04	12.207	2.85e-34
I20	Angina pectoris	J34.2	Other disorders of nose and nasal sinuses - Deviated nasal septum	0.324	0.095	3.418	0.000631	0.306	0.025	12.207	2.86e-34
M25.5	Other joint disorders (NEC) - Pain in joint	K01	Embedded and impacted teeth	0.275	0.101	2.713	0.00668	0.218	0.018	12.207	2.86e-34
R07	Pain in throat and chest	T15.1	Foreign body on external eye - Foreign body in conjunctival sac	0.632	0.197	3.216	0.0013	0.331	0.027	12.206	2.87e-34
H91	Other hearing loss	M21.4	Other acquired deformities of limbs - Flat foot [pes planus] (acquired)	0.36	0.121	2.973	0.00295	0.328	0.027	12.206	2.88e-34
S60	Superficial injury of wrist and hand	H00	Hordeolum and chalazion	0.291	0.127	2.285	0.0223	0.26	0.021	12.206	2.88e-34
M51.1	Other intervertebral disc disorders - Lumbar and other intervertebral disc disorders with radiculopathy (G55.1*)	E03	Other hypothyroidism	0.186	0.057	3.277	0.00105	0.237	0.019	12.206	2.89e-34
L60.3	Nail disorders - Nail dystrophy	M15.0	Polyarthrosis - Primary generalized (osteo)arthrosis	0.569	0.157	3.615	0.0003	0.491	0.04	12.206	2.9e-34
I11.9	Hypertensive heart disease - Hypertensive heart disease without (congestive) heart failure	M53	Other dorsopathies (NEC)	0.274	0.123	2.224	0.0262	0.357	0.029	12.205	2.92e-34
H93	Other disorders of ear (NEC)	I83.9	Varicose veins of lower extremities - Varicose veins of lower extremities without ulcer or inflammation	0.326	0.094	3.449	0.000562	0.288	0.024	12.205	2.93e-34
Z54.0	Convalescence - Convalescence following surgery	M42.1	Spinal osteochondrosis - Adult osteochondrosis of spine	0.574	0.273	2.101	0.0356	0.285	0.023	12.204	2.95e-34
I84	Haemorrhoids	E03.9	Other hypothyroidism - Hypothyroidismunspecified	0.318	0.065	4.851	1.23e-06	0.311	0.026	12.204	2.97e-34
H10.1	Conjunctivitis - Acute atopic conjunctivitis	F32	Depressive episode	0.342	0.114	3.01	0.00262	0.292	0.024	12.203	2.98e-34
M94	Other disorders of cartilage	M15.8	Polyarthrosis - Other polyarthrosis	0.631	0.252	2.506	0.0122	0.622	0.051	12.203	2.98e-34
I11.9	Hypertensive heart disease - Hypertensive heart disease without (congestive) heart failure	R10.3	Abdominal and pelvic pain - Pain localized to other parts of lower abdomen	0.209	0.067	3.147	0.00165	0.285	0.023	12.202	3.03e-34
K57	Diverticular disease of intestine	G56	Mononeuropathies of upper limb	0.167	0.084	1.978	0.0479	0.37	0.03	12.201	3.06e-34
N64.4	Other disorders of breast - Mastodynia	A60.0	Herpesviral infection of genitalia and urogenital tract	0.566	0.238	2.383	0.0172	0.489	0.04	12.201	3.07e-34
R45	Symptoms and signs involving emotional state	R52.2	Pain (NEC) - Other chronic pain	0.818	0.375	2.181	0.0292	0.546	0.045	12.201	3.07e-34
H52.4	Disorders of refraction and accommodation - Presbyopia	B34.9	Viral infection of unspecified site - Viraemia NOS	0.278	0.13	2.132	0.033	0.159	0.013	12.201	3.07e-34
M06	Other rheumatoid arthritis	I84	Haemorrhoids	0.319	0.115	2.774	0.00555	0.281	0.023	12.201	3.08e-34
R45	Symptoms and signs involving emotional state	N30.0	Cystitis - Acute cystitis	0.554	0.234	2.37	0.0178	0.333	0.027	12.2	3.1e-34
K58	Irritable bowel syndrome	M23.2	Internal derangement of knee - Derangement of meniscus due to old tear or injury	0.416	0.104	4.014	5.96e-05	0.307	0.025	12.2	3.11e-34
I11.0	Hypertensive heart disease - Hypertensive heart disease with (congestive) heart failure	J35	Chronic diseases of tonsils and adenoids	0.254	0.071	3.567	0.000361	0.267	0.022	12.2	3.11e-34
R10.3	Abdominal and pelvic pain - Pain localized to other parts of lower abdomen	B97	Viral agents as the cause of diseases classified to other chapters	0.529	0.2	2.646	0.00813	0.305	0.025	12.199	3.15e-34
L02	Cutaneous abscess, furuncle and carbuncle	J45.9	Asthma - Asthmaunspecified	0.255	0.116	2.194	0.0282	0.284	0.023	12.199	3.15e-34
Z03.5	Medical observation and evaluation for suspected diseases and conditions - Observation for other suspected cardiovascular diseases	H81.1	Disorders of vestibular function - Benign paroxysmal vertigo	0.955	0.419	2.279	0.0227	0.397	0.033	12.198	3.17e-34
K04.5	Diseases of pulp and periapical tissues - Chronic apical periodontitis	M77.1	Other enthesopathies - Lateral epicondylitis	0.455	0.225	2.019	0.0435	0.31	0.025	12.198	3.19e-34
A63.8	Other predominantly sexually transmitted diseases (NEC) - Other specified predominantly sexually transmitted diseases	R10.2	Abdominal and pelvic pain - Pelvic and perineal pain	0.606	0.256	2.369	0.0179	0.333	0.027	12.198	3.2e-34
M79.6	Other soft tissue disorders (NEC) - Pain in limb	J30.3	Vasomotor and allergic rhinitis - Other allergic rhinitis	0.396	0.123	3.223	0.00127	0.297	0.024	12.197	3.21e-34
L02	Cutaneous abscess, furuncle and carbuncle	H25	Senile cataract	0.299	0.137	2.189	0.0286	0.275	0.023	12.197	3.21e-34
K80	Cholelithiasis	H52.0	Disorders of refraction and accommodation - Hypermetropia	0.162	0.061	2.679	0.00739	0.211	0.017	12.197	3.22e-34
S22	Fracture of rib(s), sternum and thoracic spine	N39.0	Other disorders of urinary system - Urinary tract infection, site not specified	0.669	0.207	3.224	0.00126	0.417	0.034	12.197	3.23e-34
F43	Reaction to severe stress, and adjustment disorders	M17.0	Gonarthrosis [arthrosis of knee] - Primary gonarthrosis, bilateral	0.349	0.096	3.654	0.000259	0.306	0.025	12.197	3.24e-34
W20	Struck by thrown, projected or falling object	Z09	Follow-up examination after treatment for conditions other than malignant neoplasms	0.526	0.201	2.626	0.00864	0.291	0.024	12.196	3.25e-34
N30.9	Cystitis - Cystitisunspecified	M17	Gonarthrosis [arthrosis of knee]	0.347	0.109	3.19	0.00142	0.262	0.021	12.196	3.26e-34
M24	Other specific joint derangements	Z03.9	Medical observation and evaluation for suspected diseases and conditions - Observation for suspected disease or conditionunspecified	0.569	0.236	2.41	0.0159	0.265	0.022	12.196	3.26e-34
G56.0	Mononeuropathies of upper limb - Carpal tunnel syndrome	S63	Dislocation, sprain and strain of joints and ligaments at wrist and hand level	0.459	0.15	3.056	0.00225	0.364	0.03	12.196	3.28e-34
M16	Coxarthrosis [arthrosis of hip]	J00	Acute nasopharyngitis [common cold]	0.33	0.113	2.916	0.00355	0.214	0.018	12.196	3.28e-34
M19.0	Other arthrosis - Primary arthrosis of other joints	K57.3	Diverticular disease of intestine - Diverticular disease of large intestine without perforation or abscess	0.543	0.15	3.613	0.000303	0.46	0.038	12.195	3.29e-34
M21	Other acquired deformities of limbs	S40.0	Superficial injury of shoulder and upper arm - Contusion of shoulder and upper arm	0.335	0.153	2.195	0.0282	0.342	0.028	12.195	3.3e-34
S40	Superficial injury of shoulder and upper arm	M21	Other acquired deformities of limbs	0.285	0.133	2.139	0.0324	0.323	0.026	12.195	3.3e-34
I50.0	Heart failure - Congestive heart failure	F41	Other anxiety disorders	0.24	0.092	2.602	0.00926	0.326	0.027	12.195	3.31e-34
M23	Internal derangement of knee	H04	Disorders of lacrimal system	0.445	0.159	2.791	0.00525	0.301	0.025	12.195	3.32e-34
K08	Other disorders of teeth and supporting structures	M25	Other joint disorders (NEC)	0.319	0.14	2.281	0.0225	0.27	0.022	12.194	3.33e-34
M81	Osteoporosis without pathological fracture	H11	Other disorders of conjunctiva	0.821	0.224	3.66	0.000252	0.374	0.031	12.194	3.34e-34
S20	Superficial injury of thorax	M15	Polyarthrosis	0.336	0.106	3.163	0.00156	0.278	0.023	12.194	3.34e-34
S00	Superficial injury of head	M23.2	Internal derangement of knee - Derangement of meniscus due to old tear or injury	0.363	0.118	3.076	0.0021	0.299	0.025	12.194	3.35e-34
K58.9	Irritable bowel syndrome - Irritable bowel syndrome without diarrhoea	W22	Striking against or struck by other objects	0.256	0.119	2.163	0.0305	0.367	0.03	12.194	3.36e-34
I10	Essential (primary) hypertension	H60.5	Otitis externa - Acute otitis externa, noninfective	0.237	0.069	3.45	0.000562	0.284	0.023	12.193	3.39e-34
J02	Acute pharyngitis	I20.8	Angina pectoris - Other forms of angina pectoris	0.319	0.135	2.366	0.018	0.267	0.022	12.192	3.44e-34
B00	Herpesviral [herpes simplex] infections	I83	Varicose veins of lower extremities	0.171	0.086	1.987	0.0469	0.237	0.019	12.192	3.45e-34
I84.2	Haemorrhoids - Internal haemorrhoids without complication	E55.9	Vitamin D deficiency - Vitamin D deficiencyunspecified	0.369	0.185	1.998	0.0458	0.439	0.036	12.191	3.47e-34
Z09.0	Follow-up examination after treatment for conditions other than malignant neoplasms - Follow-up examination after surgery for other conditions	D17.1	Benign lipomatous neoplasm - Benign lipomatous neoplasm of skin and subcutaneous tissue of trunk	0.466	0.219	2.13	0.0332	0.419	0.034	12.191	3.48e-34
R49	Voice disturbances	Z01	Other special examinations and investigations of persons without complaint or reported diagnosis	0.692	0.193	3.578	0.000346	0.471	0.039	12.191	3.49e-34
L50.0	Urticaria - Allergic urticaria	G44	Other headache syndromes	0.348	0.168	2.076	0.0379	0.353	0.029	12.191	3.49e-34
H92	Otalgia and effusion of ear	F51	Nonorganic sleep disorders	0.615	0.163	3.784	0.000154	0.309	0.025	12.19	3.51e-34
M22	Disorders of patella	J02.9	Acute pharyngitis - Acute pharyngitisunspecified	0.353	0.141	2.506	0.0122	0.289	0.024	12.189	3.55e-34
I84.9	Haemorrhoids - Unspecified haemorrhoids without complication	E06	Thyroiditis	0.232	0.079	2.939	0.00329	0.427	0.035	12.189	3.57e-34
S83	Dislocation, sprain and strain of joints and ligaments of knee	S05	Injury of eye and orbit	0.288	0.13	2.222	0.0263	0.37	0.03	12.189	3.57e-34
Z48.0	Other surgical follow-up care - Attention to surgical dressings and sutures	S30	Superficial injury of abdomen, lower back and pelvis	0.538	0.248	2.172	0.0298	0.285	0.023	12.189	3.57e-34
J45	Asthma	H53	Visual disturbances	0.407	0.126	3.229	0.00124	0.282	0.023	12.188	3.62e-34
H40.0	Glaucoma - Glaucoma suspect	B35	Dermatophytosis	0.286	0.094	3.053	0.00226	0.246	0.02	12.188	3.62e-34
S61.0	Open wound of wrist and hand - Open wound of finger(s) without damage to nail Open wound of finger(s) NOS	J02	Acute pharyngitis	0.42	0.143	2.942	0.00327	0.193	0.016	12.187	3.64e-34
L82	Seborrhoeic keratosis	H10.1	Conjunctivitis - Acute atopic conjunctivitis	0.337	0.123	2.743	0.00609	0.375	0.031	12.187	3.66e-34
Z96.6	Presence of other functional implants - Presence of orthopaedic joint implants	M13	Other arthritis	0.529	0.206	2.569	0.0102	0.398	0.033	12.186	3.68e-34
M13.9	Other arthritis - Arthritisunspecified	W22	Striking against or struck by other objects	0.407	0.164	2.486	0.0129	0.342	0.028	12.186	3.69e-34
M77	Other enthesopathies	F41.1	Other anxiety disorders - Generalized anxiety disorder	0.25	0.096	2.592	0.00954	0.327	0.027	12.186	3.7e-34
K44.9	Diaphragmatic hernia - Diaphragmatic hernia without obstruction or gangrene	F41.1	Other anxiety disorders - Generalized anxiety disorder	0.394	0.169	2.327	0.02	0.697	0.057	12.186	3.7e-34
N30.0	Cystitis - Acute cystitis	K29.1	Gastritis and duodenitis - Other acute gastritis	0.587	0.297	1.977	0.048	0.43	0.035	12.185	3.72e-34
E04.0	Other nontoxic goitre - Nontoxic diffuse goitre	K59	Other functional intestinal disorders	0.73	0.371	1.966	0.0493	0.42	0.034	12.185	3.72e-34
E06.3	Thyroiditis - Autoimmune thyroiditis, Hashimoto thyroiditis	M54.5	Dorsalgia - Low back pain	0.123	0.059	2.103	0.0354	0.213	0.017	12.185	3.73e-34
N20.0	Calculus of kidney and ureter - Calculus of kidney	M47	Spondylosis	0.295	0.109	2.716	0.0066	0.375	0.031	12.185	3.74e-34
S91	Open wound of ankle and foot	S30.0	Superficial injury of abdomen, lower back and pelvis - Contusion of lower back and pelvis	0.975	0.4	2.44	0.0147	0.495	0.041	12.185	3.75e-34
Z09	Follow-up examination after treatment for conditions other than malignant neoplasms	M67.4	Other disorders of synovium and tendon - Ganglion	0.933	0.377	2.476	0.0133	0.301	0.025	12.184	3.76e-34
I50.0	Heart failure - Congestive heart failure	Z96.6	Presence of other functional implants - Presence of orthopaedic joint implants	0.361	0.148	2.44	0.0147	0.452	0.037	12.184	3.76e-34
Z71.8	Persons encountering health services for other counselling and medical advice (NEC) - Other specified counselling	G50.0	Disorders of trigeminal nerve - Trigeminal neuralgia	0.556	0.263	2.119	0.0341	0.344	0.028	12.184	3.76e-34
D23.5	Other benign neoplasms of skin - Skin of trunk	Z12	Special screening examination for neoplasms	0.559	0.165	3.384	0.000714	0.217	0.018	12.184	3.77e-34
M21.4	Other acquired deformities of limbs - Flat foot [pes planus] (acquired)	S93.2	Dislocation, sprain and strain of joints and ligaments at ankle and foot level - Rupture of ligaments at ankle and foot level	0.525	0.247	2.123	0.0337	0.418	0.034	12.184	3.78e-34
M51	Other intervertebral disc disorders	L21	Seborrhoeic dermatitis	0.237	0.075	3.16	0.00158	0.237	0.019	12.183	3.82e-34
W20	Struck by thrown, projected or falling object	M77.1	Other enthesopathies - Lateral epicondylitis	0.362	0.146	2.476	0.0133	0.393	0.032	12.183	3.82e-34
H81.9	Disorders of vestibular function - Disorder of vestibular functionunspecified	I83.9	Varicose veins of lower extremities - Varicose veins of lower extremities without ulcer or inflammation	0.314	0.108	2.898	0.00376	0.385	0.032	12.181	3.91e-34
Z03.9	Medical observation and evaluation for suspected diseases and conditions - Observation for suspected disease or conditionunspecified	M75.8	Shoulder lesions - Other shoulder lesions	0.587	0.221	2.658	0.00786	0.328	0.027	12.181	3.92e-34
L03	Cellulitis	J45.9	Asthma - Asthmaunspecified	0.264	0.113	2.34	0.0193	0.335	0.028	12.18	3.95e-34
M53	Other dorsopathies (NEC)	I83.9	Varicose veins of lower extremities - Varicose veins of lower extremities without ulcer or inflammation	0.215	0.108	1.999	0.0456	0.378	0.031	12.18	3.97e-34
M22.4	Disorders of patella - Chondromalacia patellae	J30.0	Vasomotor and allergic rhinitis - Vasomotor rhinitis	0.415	0.165	2.521	0.0117	0.424	0.035	12.18	3.99e-34
K21	Gastro-oesophageal reflux disease	D23.7	Other benign neoplasms of skin - Skin of lower limb, including hip	0.285	0.144	1.979	0.0478	0.349	0.029	12.179	4e-34
J34	Other disorders of nose and nasal sinuses	N60.1	Benign mammary dysplasia - Diffuse cystic mastopathy Cystic breast	0.337	0.157	2.151	0.0315	0.392	0.032	12.179	4.01e-34
E11.9	Type 2 diabetes mellitus - Type 2 diabetes mellitus without complications	R52	Pain (NEC)	0.367	0.088	4.168	3.07e-05	0.356	0.029	12.179	4.02e-34
H35	Other retinal disorders	J06	Acute upper respiratory infections of multiple and unspecified sites	0.356	0.135	2.632	0.0085	0.221	0.018	12.179	4.02e-34
N10	Acute tubulo-interstitial nephritis	M54.1	Dorsalgia - Radiculopathy	0.347	0.152	2.288	0.0221	0.262	0.022	12.178	4.06e-34
K58	Irritable bowel syndrome	U07	Emergency use of U07	0.265	0.09	2.944	0.00324	0.195	0.016	12.178	4.08e-34
J04	Acute laryngitis and tracheitis	G58.0	Other mononeuropathies - Intercostal neuropathy	0.613	0.2	3.064	0.00218	0.285	0.023	12.178	4.09e-34
B34.9	Viral infection of unspecified site - Viraemia NOS	K76	Other diseases of liver	0.486	0.206	2.356	0.0185	0.271	0.022	12.177	4.12e-34
Z03.9	Medical observation and evaluation for suspected diseases and conditions - Observation for suspected disease or conditionunspecified	K62	Other diseases of anus and rectum	0.722	0.353	2.046	0.0408	0.405	0.033	12.177	4.12e-34
K29	Gastritis and duodenitis	S83	Dislocation, sprain and strain of joints and ligaments of knee	0.238	0.084	2.841	0.00449	0.211	0.017	12.177	4.13e-34
M50	Cervical disc disorders	R45	Symptoms and signs involving emotional state	0.746	0.289	2.584	0.00976	0.394	0.032	12.176	4.16e-34
J34.3	Other disorders of nose and nasal sinuses - Hypertrophy of nasal turbinates	S00	Superficial injury of head	0.298	0.13	2.302	0.0213	0.266	0.022	12.176	4.16e-34
N28	Other disorders of kidney and ureter (NEC)	D22	Melanocytic naevinaevus	0.414	0.185	2.24	0.0251	0.327	0.027	12.176	4.19e-34
M75.9	Shoulder lesions - Shoulder lesionunspecified	S80.0	Superficial injury of lower leg - Contusion of knee	0.583	0.174	3.347	0.000816	0.401	0.033	12.175	4.22e-34
S06	Intracranial injury	Z01.8	Other special examinations and investigations of persons without complaint or reported diagnosis - Other specified special examinations	0.551	0.24	2.294	0.0218	0.367	0.03	12.175	4.24e-34
Z71.8	Persons encountering health services for other counselling and medical advice (NEC) - Other specified counselling	I20.8	Angina pectoris - Other forms of angina pectoris	0.457	0.204	2.233	0.0255	0.3	0.025	12.175	4.24e-34
J34	Other disorders of nose and nasal sinuses	I83	Varicose veins of lower extremities	0.25	0.061	4.111	3.93e-05	0.224	0.018	12.174	4.27e-34
I84.2	Haemorrhoids - Internal haemorrhoids without complication	L71	Rosacea	0.44	0.124	3.554	0.00038	0.491	0.04	12.174	4.29e-34
Z03.1	Medical observation and evaluation for suspected diseases and conditions - Observation for suspected malignant neoplasm	L82	Seborrhoeic keratosis	0.41	0.186	2.205	0.0275	0.366	0.03	12.174	4.29e-34
A08.4	Viral and other specified intestinal infections - Viral intestinal infectionunspecified	F32.11	Depressive episode - Moderate depressive episode - without somatic symptoms	0.681	0.233	2.924	0.00346	0.447	0.037	12.174	4.3e-34
K29.4	Gastritis and duodenitis - Chronic atrophic gastritis	M77	Other enthesopathies	0.665	0.291	2.282	0.0225	0.365	0.03	12.174	4.3e-34
S06	Intracranial injury	R07.4	Pain in throat and chest - Chest painunspecified	0.931	0.356	2.616	0.00889	0.426	0.035	12.173	4.32e-34
J45.8	Asthma - Mixed asthma	R10.1	Abdominal and pelvic pain - Pain localized to upper abdomen	0.33	0.136	2.432	0.015	0.383	0.031	12.173	4.35e-34
M17.1	Gonarthrosis [arthrosis of knee] - Other primary gonarthrosis	W22	Striking against or struck by other objects	0.305	0.096	3.172	0.00151	0.285	0.023	12.171	4.41e-34
L24	Irritant contact dermatitis	M50.1	Cervical disc disorders - Cervical disc disorder with radiculopathy	0.862	0.227	3.8	0.000145	0.329	0.027	12.171	4.43e-34
F32.0	Depressive episode - Mild depressive episode	R11	Nausea and vomiting	0.736	0.347	2.118	0.0342	0.471	0.039	12.171	4.43e-34
J04	Acute laryngitis and tracheitis	S61.0	Open wound of wrist and hand - Open wound of finger(s) without damage to nail Open wound of finger(s) NOS	0.395	0.165	2.395	0.0166	0.201	0.016	12.17	4.46e-34
K57	Diverticular disease of intestine	B34.9	Viral infection of unspecified site - Viraemia NOS	0.357	0.138	2.581	0.00986	0.34	0.028	12.17	4.47e-34
M16.0	Coxarthrosis [arthrosis of hip] - Primary coxarthrosis, bilateral	S30.0	Superficial injury of abdomen, lower back and pelvis - Contusion of lower back and pelvis	0.403	0.163	2.471	0.0135	0.522	0.043	12.17	4.48e-34
I49	Other cardiac arrhythmias	F32.10	Depressive episode - Moderate depressive episode - with somatic symptoms	0.353	0.153	2.31	0.0209	0.381	0.031	12.169	4.55e-34
G50	Disorders of trigeminal nerve	Z54	Convalescence	0.587	0.279	2.099	0.0358	0.316	0.026	12.169	4.56e-34
M75.1	Shoulder lesions - Rotator cuff syndrome	R10.1	Abdominal and pelvic pain - Pain localized to upper abdomen	0.68	0.185	3.666	0.000246	0.384	0.032	12.168	4.58e-34
A09	Other gastroenteritis and colitis of infectious and unspecified origin	R00	Abnormalities of heart beat	0.592	0.237	2.501	0.0124	0.309	0.025	12.168	4.59e-34
G58.0	Other mononeuropathies - Intercostal neuropathy	M17.1	Gonarthrosis [arthrosis of knee] - Other primary gonarthrosis	0.342	0.139	2.455	0.0141	0.4	0.033	12.168	4.61e-34
G43.0	Migraine - Migraine without aura [common migraine]	J02.9	Acute pharyngitis - Acute pharyngitisunspecified	0.285	0.101	2.812	0.00492	0.284	0.023	12.168	4.62e-34
R07.0	Pain in throat and chest - Pain in throat	G44.8	Other headache syndromes - Other specified headache syndromes	0.923	0.362	2.547	0.0109	0.53	0.044	12.168	4.63e-34
M17.0	Gonarthrosis [arthrosis of knee] - Primary gonarthrosis, bilateral	M54.9	Dorsalgia - Dorsalgiaunspecified	0.426	0.156	2.728	0.00638	0.356	0.029	12.167	4.66e-34
M75.0	Shoulder lesions - Adhesive capsulitis of shoulder	J34.3	Other disorders of nose and nasal sinuses - Hypertrophy of nasal turbinates	0.464	0.16	2.905	0.00367	0.395	0.032	12.167	4.67e-34
K40.9	Inguinal hernia - Unilateral or unspecified inguinal hernia, without obstruction or gangrene	E66	Obesity	-0.3	0.059	-5.103	3.35e-07	-0.523	0.043	-12.166	4.69e-34
M67.4	Other disorders of synovium and tendon - Ganglion	M23.2	Internal derangement of knee - Derangement of meniscus due to old tear or injury	0.709	0.33	2.15	0.0316	0.397	0.033	12.167	4.69e-34
S92	Fracture of foot, except ankle	M17	Gonarthrosis [arthrosis of knee]	0.48	0.109	4.392	1.12e-05	0.268	0.022	12.165	4.75e-34
L02	Cutaneous abscess, furuncle and carbuncle	M50.1	Cervical disc disorders - Cervical disc disorder with radiculopathy	0.385	0.146	2.634	0.00843	0.29	0.024	12.165	4.75e-34
M16	Coxarthrosis [arthrosis of hip]	J03	Acute tonsillitis	0.263	0.088	3.002	0.00268	0.214	0.018	12.165	4.76e-34
L24	Irritant contact dermatitis	F45	Somatoform disorders	0.504	0.183	2.764	0.00572	0.219	0.018	12.165	4.77e-34
M41	Scoliosis	I84.9	Haemorrhoids - Unspecified haemorrhoids without complication	0.255	0.107	2.394	0.0167	0.385	0.032	12.165	4.79e-34
M17.0	Gonarthrosis [arthrosis of knee] - Primary gonarthrosis, bilateral	G44.8	Other headache syndromes - Other specified headache syndromes	0.468	0.123	3.79	0.000151	0.458	0.038	12.164	4.84e-34
R30	Pain associated with micturition	H04	Disorders of lacrimal system	0.611	0.28	2.183	0.0291	0.547	0.045	12.164	4.84e-34
J30.0	Vasomotor and allergic rhinitis - Vasomotor rhinitis	G43.9	Migraine - Migraineunspecified	0.293	0.108	2.714	0.00664	0.4	0.033	12.164	4.85e-34
I80	Phlebitis and thrombophlebitis	M48.0	Other spondylopathies - Spinal stenosis	0.423	0.148	2.866	0.00416	0.396	0.033	12.163	4.87e-34
H92.0	Otalgia and effusion of ear - Otalgia	D17	Benign lipomatous neoplasm	0.496	0.176	2.823	0.00476	0.324	0.027	12.163	4.9e-34
G47.3	Sleep disorders - Sleep apnoea	K57.3	Diverticular disease of intestine - Diverticular disease of large intestine without perforation or abscess	0.319	0.138	2.304	0.0212	0.569	0.047	12.163	4.9e-34
M19.0	Other arthrosis - Primary arthrosis of other joints	H10.3	Conjunctivitis - Acute conjunctivitisunspecified Excl.: ophthalmia neonatorum NOS (P39.1)	0.455	0.171	2.66	0.00781	0.316	0.026	12.162	4.94e-34
J35.0	Chronic diseases of tonsils and adenoids - Chronic tonsillitis	H90.3	Conductive and sensorineural hearing loss - Sensorineural hearing loss, bilateral	0.186	0.083	2.227	0.026	0.297	0.024	12.162	4.95e-34
I87	Other disorders of veins	M10.9	Gout - Goutunspecified	0.375	0.19	1.97	0.0488	0.673	0.055	12.162	4.98e-34
J06	Acute upper respiratory infections of multiple and unspecified sites	M15.8	Polyarthrosis - Other polyarthrosis	0.61	0.207	2.95	0.00317	0.336	0.028	12.16	5.05e-34
U07.1	Emergency use of U07 - COVID-19, virus identified	L23	Allergic contact dermatitis	0.308	0.143	2.148	0.0317	0.131	0.011	12.16	5.07e-34
B80	Enterobiasis	Z01	Other special examinations and investigations of persons without complaint or reported diagnosis	0.563	0.261	2.154	0.0313	0.303	0.025	12.16	5.08e-34
K04.0	Diseases of pulp and periapical tissues - Pulpitis	M54	Dorsalgia	0.351	0.129	2.717	0.00659	0.224	0.018	12.16	5.1e-34
L29	Pruritus	F41.2	Other anxiety disorders - Mixed anxiety and depressive disorder	0.478	0.216	2.214	0.0268	0.494	0.041	12.159	5.13e-34
E03.8	Other hypothyroidism - Other specified hypothyroidism	Z03	Medical observation and evaluation for suspected diseases and conditions	0.21	0.08	2.607	0.00912	0.325	0.027	12.158	5.17e-34
Z48	Other surgical follow-up care	M50.1	Cervical disc disorders - Cervical disc disorder with radiculopathy	0.745	0.168	4.429	9.45e-06	0.252	0.021	12.158	5.18e-34
L85	Other epidermal thickening	D23.7	Other benign neoplasms of skin - Skin of lower limb, including hip	0.813	0.371	2.188	0.0286	0.632	0.052	12.158	5.18e-34
F33.11	Recurrent depressive disorder - Recurrent depressive disorder, current episode moderate - without somatic symptoms	B35	Dermatophytosis	0.318	0.138	2.313	0.0207	0.32	0.026	12.158	5.19e-34
H91	Other hearing loss	R06	Abnormalities of breathing	0.355	0.155	2.291	0.022	0.427	0.035	12.158	5.21e-34
I70	Atherosclerosis	M54.4	Dorsalgia - Lumbago with sciatica	0.737	0.19	3.884	0.000103	0.452	0.037	12.157	5.24e-34
M22.4	Disorders of patella - Chondromalacia patellae	D22.5	Melanocytic naevinaevus - Melanocytic naevi of trunk	0.241	0.107	2.258	0.024	0.371	0.03	12.157	5.26e-34
M75.1	Shoulder lesions - Rotator cuff syndrome	H25	Senile cataract	0.29	0.139	2.087	0.0369	0.314	0.026	12.156	5.33e-34
J45.8	Asthma - Mixed asthma	Z03.3	Medical observation and evaluation for suspected diseases and conditions - Observation for suspected nervous system disorder	0.35	0.168	2.092	0.0364	0.401	0.033	12.155	5.37e-34
K58.9	Irritable bowel syndrome - Irritable bowel syndrome without diarrhoea	J20.8	Acute bronchitis - Acute bronchitis due to other specified organisms	0.544	0.25	2.177	0.0295	0.538	0.044	12.154	5.44e-34
S62.6	Fracture at wrist and hand level - Fracture of other finger	S30	Superficial injury of abdomen, lower back and pelvis	0.771	0.237	3.255	0.00113	0.465	0.038	12.154	5.45e-34
K02.1	Dental caries - Caries of dentine	J35	Chronic diseases of tonsils and adenoids	0.492	0.157	3.138	0.0017	0.191	0.016	12.154	5.45e-34
Z71	Persons encountering health services for other counselling and medical advice (NEC)	M50.1	Cervical disc disorders - Cervical disc disorder with radiculopathy	0.475	0.157	3.033	0.00242	0.238	0.02	12.154	5.47e-34
M79.6	Other soft tissue disorders (NEC) - Pain in limb	I84.2	Haemorrhoids - Internal haemorrhoids without complication	0.443	0.197	2.244	0.0249	0.414	0.034	12.153	5.51e-34
L02	Cutaneous abscess, furuncle and carbuncle	K05	Gingivitis and periodontal diseases	0.439	0.222	1.976	0.0482	0.194	0.016	12.152	5.59e-34
J03.9	Acute tonsillitis - Acute tonsillitisunspecified	L02	Cutaneous abscess, furuncle and carbuncle	0.535	0.145	3.694	0.000221	0.213	0.018	12.152	5.6e-34
N60	Benign mammary dysplasia	M79.2	Other soft tissue disorders (NEC) - Neuralgia and neuritisunspecified	0.221	0.1	2.219	0.0265	0.258	0.021	12.151	5.64e-34
S30	Superficial injury of abdomen, lower back and pelvis	J31	Chronic rhinitis, nasopharyngitis and pharyngitis	0.594	0.199	2.976	0.00292	0.317	0.026	12.151	5.66e-34
S60.0	Superficial injury of wrist and hand - Contusion of finger(s) without damage to nail Contusion of finger(s) NOS	R07.4	Pain in throat and chest - Chest painunspecified	0.687	0.232	2.965	0.00303	0.359	0.03	12.151	5.66e-34
E11.9	Type 2 diabetes mellitus - Type 2 diabetes mellitus without complications	M16.0	Coxarthrosis [arthrosis of hip] - Primary coxarthrosis, bilateral	0.32	0.087	3.685	0.000229	0.338	0.028	12.151	5.67e-34
R10.3	Abdominal and pelvic pain - Pain localized to other parts of lower abdomen	L01	Impetigo	0.451	0.172	2.614	0.00894	0.338	0.028	12.151	5.67e-34
I49	Other cardiac arrhythmias	R30	Pain associated with micturition	0.432	0.169	2.555	0.0106	0.381	0.031	12.151	5.67e-34
M16.0	Coxarthrosis [arthrosis of hip] - Primary coxarthrosis, bilateral	R10.1	Abdominal and pelvic pain - Pain localized to upper abdomen	0.631	0.19	3.32	0.0009	0.411	0.034	12.151	5.7e-34
K80	Cholelithiasis	K05	Gingivitis and periodontal diseases	0.317	0.153	2.064	0.039	0.234	0.019	12.151	5.7e-34
T78	Adverse effects (NEC)	B34	Viral infection of unspecified site	0.836	0.237	3.527	0.00042	0.31	0.025	12.15	5.71e-34
K57	Diverticular disease of intestine	F41.2	Other anxiety disorders - Mixed anxiety and depressive disorder	0.326	0.122	2.671	0.00756	0.518	0.043	12.15	5.72e-34
H65.0	Nonsuppurative otitis media - Acute serous otitis media	Z01.8	Other special examinations and investigations of persons without complaint or reported diagnosis - Other specified special examinations	0.496	0.167	2.971	0.00297	0.282	0.023	12.15	5.73e-34
M17.0	Gonarthrosis [arthrosis of knee] - Primary gonarthrosis, bilateral	H11	Other disorders of conjunctiva	0.38	0.151	2.52	0.0117	0.275	0.023	12.15	5.76e-34
K21.0	Gastro-oesophageal reflux disease - Gastro-oesophageal reflux disease with oesophagitis	G45	Transient cerebral ischaemic attacks and related syndromes	0.541	0.17	3.184	0.00145	0.396	0.033	12.149	5.83e-34
F43.2	Reaction to severe stress, and adjustment disorders - Adjustment disorders	Z03.3	Medical observation and evaluation for suspected diseases and conditions - Observation for suspected nervous system disorder	0.767	0.358	2.144	0.032	0.554	0.046	12.149	5.83e-34
K04.0	Diseases of pulp and periapical tissues - Pulpitis	R10	Abdominal and pelvic pain	0.285	0.128	2.218	0.0266	0.221	0.018	12.148	5.84e-34
L24	Irritant contact dermatitis	R52	Pain (NEC)	0.343	0.162	2.115	0.0344	0.3	0.025	12.149	5.84e-34
I48	Atrial fibrillation and flutter	L03.1	Cellulitis - Cellulitis of other parts of limb	0.409	0.148	2.754	0.00588	0.491	0.04	12.148	5.86e-34
J35.0	Chronic diseases of tonsils and adenoids - Chronic tonsillitis	M54.9	Dorsalgia - Dorsalgiaunspecified	0.477	0.14	3.414	0.00064	0.238	0.02	12.148	5.89e-34
N64.4	Other disorders of breast - Mastodynia	J30.3	Vasomotor and allergic rhinitis - Other allergic rhinitis	0.418	0.148	2.832	0.00463	0.339	0.028	12.147	5.93e-34
M25.5	Other joint disorders (NEC) - Pain in joint	H52.1	Disorders of refraction and accommodation - Myopia	0.097	0.045	2.148	0.0317	0.13	0.011	12.146	6.01e-34
J31	Chronic rhinitis, nasopharyngitis and pharyngitis	F43.2	Reaction to severe stress, and adjustment disorders - Adjustment disorders	0.471	0.197	2.395	0.0166	0.423	0.035	12.146	6.02e-34
H43	Disorders of vitreous body	I49.9	Other cardiac arrhythmias - Cardiac arrhythmiaunspecified	0.417	0.197	2.117	0.0342	0.41	0.034	12.146	6.03e-34
Z01.8	Other special examinations and investigations of persons without complaint or reported diagnosis - Other specified special examinations	A60	Anogenital herpesviral [herpes simplex] infection	0.646	0.268	2.413	0.0158	0.418	0.034	12.146	6.04e-34
Z01.6	Other special examinations and investigations of persons without complaint or reported diagnosis - Radiological examination (NEC)	J02	Acute pharyngitis	0.934	0.407	2.294	0.0218	0.156	0.013	12.145	6.07e-34
D22.5	Melanocytic naevinaevus - Melanocytic naevi of trunk	I49.3	Other cardiac arrhythmias - Ventricular premature depolarization	0.326	0.102	3.197	0.00139	0.397	0.033	12.145	6.1e-34
G50	Disorders of trigeminal nerve	E78.2	Disorders of lipoprotein metabolism and other lipidaemias - Mixed hyperlipidaemia	0.426	0.158	2.691	0.00712	0.324	0.027	12.144	6.18e-34
Z03.8	Medical observation and evaluation for suspected diseases and conditions - Observation for other suspected diseases and conditions	Z00	General examination and investigation of persons without complaint and reported diagnosis	0.725	0.307	2.363	0.0181	0.154	0.013	12.144	6.18e-34
H52.1	Disorders of refraction and accommodation - Myopia	J34.3	Other disorders of nose and nasal sinuses - Hypertrophy of nasal turbinates	0.223	0.064	3.494	0.000475	0.206	0.017	12.143	6.27e-34
K21.0	Gastro-oesophageal reflux disease - Gastro-oesophageal reflux disease with oesophagitis	J18	Pneumonia, organism unspecified	0.591	0.188	3.15	0.00163	0.246	0.02	12.143	6.28e-34
L81	Other disorders of pigmentation	R10.4	Abdominal and pelvic pain - Other and unspecified abdominal pain	0.411	0.139	2.955	0.00313	0.308	0.025	12.142	6.34e-34
R73	Elevated blood glucose level	B34.9	Viral infection of unspecified site - Viraemia NOS	0.243	0.124	1.963	0.0497	0.238	0.02	12.141	6.37e-34
W01.01	Fall on same level from slipping, tripping and stumbling - Home, While engaged in leisure activity	M54.9	Dorsalgia - Dorsalgiaunspecified	0.69	0.278	2.478	0.0132	0.344	0.028	12.14	6.49e-34
H53	Visual disturbances	M47	Spondylosis	0.73	0.186	3.928	8.56e-05	0.302	0.025	12.14	6.5e-34
H25.0	Senile cataract - Senile incipient cataract	J35	Chronic diseases of tonsils and adenoids	0.303	0.121	2.505	0.0123	0.274	0.023	12.14	6.51e-34
A08	Viral and other specified intestinal infections	R06	Abnormalities of breathing	0.376	0.166	2.262	0.0237	0.324	0.027	12.14	6.51e-34
L70.1	Acne - Acne conglobata	L21.0	Seborrhoeic dermatitis - Seborrhoea capitis	0.284	0.111	2.571	0.0101	0.631	0.052	12.139	6.53e-34
M54.8	Dorsalgia - Other dorsalgia	H04	Disorders of lacrimal system	0.646	0.261	2.472	0.0134	0.379	0.031	12.139	6.59e-34
J02	Acute pharyngitis	K80.2	Cholelithiasis - Calculus of gallbladder without cholecystitis	0.291	0.11	2.659	0.00784	0.245	0.02	12.138	6.65e-34
Z71.1	Persons encountering health services for other counselling and medical advice (NEC) - Person with feared complaint in whom no diagnosis is made	M50.1	Cervical disc disorders - Cervical disc disorder with radiculopathy	0.515	0.249	2.068	0.0387	0.338	0.028	12.137	6.72e-34
G56	Mononeuropathies of upper limb	K29.1	Gastritis and duodenitis - Other acute gastritis	0.405	0.203	1.989	0.0467	0.411	0.034	12.137	6.73e-34
J30.0	Vasomotor and allergic rhinitis - Vasomotor rhinitis	A60.0	Herpesviral infection of genitalia and urogenital tract	0.438	0.175	2.504	0.0123	0.412	0.034	12.137	6.74e-34
M70	Soft tissue disorders related to use, overuse and pressure	R10.2	Abdominal and pelvic pain - Pelvic and perineal pain	0.744	0.241	3.088	0.00202	0.314	0.026	12.137	6.76e-34
A09	Other gastroenteritis and colitis of infectious and unspecified origin	R52	Pain (NEC)	0.464	0.198	2.345	0.019	0.327	0.027	12.136	6.77e-34
I84.9	Haemorrhoids - Unspecified haemorrhoids without complication	M79.6	Other soft tissue disorders (NEC) - Pain in limb	0.535	0.182	2.934	0.00334	0.426	0.035	12.136	6.83e-34
Z03.8	Medical observation and evaluation for suspected diseases and conditions - Observation for other suspected diseases and conditions	S60.2	Superficial injury of wrist and hand - Contusion of other parts of wrist and hand	0.38	0.152	2.5	0.0124	0.232	0.019	12.135	6.86e-34
L60.3	Nail disorders - Nail dystrophy	H04	Disorders of lacrimal system	0.667	0.236	2.829	0.00467	0.468	0.039	12.135	6.9e-34
M21	Other acquired deformities of limbs	L21.8	Seborrhoeic dermatitis - Other seborrhoeic dermatitis	0.317	0.084	3.789	0.000151	0.316	0.026	12.135	6.91e-34
L02.4	Cutaneous abscess, furuncle and carbuncle - Cutaneous abscess, furuncle and carbuncle of limb	L72.1	Follicular cysts of skin and subcutaneous tissue - Trichilemmal cyst	0.749	0.335	2.233	0.0255	0.472	0.039	12.135	6.92e-34
J31.2	Chronic rhinitis, nasopharyngitis and pharyngitis - Chronic pharyngitis	F43	Reaction to severe stress, and adjustment disorders	0.404	0.194	2.078	0.0377	0.343	0.028	12.134	6.94e-34
K44	Diaphragmatic hernia	R10.2	Abdominal and pelvic pain - Pelvic and perineal pain	0.493	0.247	1.995	0.046	0.604	0.05	12.133	7.05e-34
N64	Other disorders of breast	G43.1	Migraine - Migraine with aura [classical migraine]	0.368	0.138	2.674	0.0075	0.43	0.035	12.133	7.06e-34
S62	Fracture at wrist and hand level	M79.1	Other soft tissue disorders (NEC) - Myalgia	0.36	0.162	2.223	0.0262	0.253	0.021	12.133	7.06e-34
I20.9	Angina pectoris - Angina pectorisunspecified	J06	Acute upper respiratory infections of multiple and unspecified sites	0.444	0.203	2.187	0.0288	0.339	0.028	12.133	7.08e-34
H40	Glaucoma	Z03.8	Medical observation and evaluation for suspected diseases and conditions - Observation for other suspected diseases and conditions	0.179	0.089	1.999	0.0456	0.224	0.018	12.132	7.17e-34
L60.0	Nail disorders - Ingrowing nail	M42.1	Spinal osteochondrosis - Adult osteochondrosis of spine	0.429	0.144	2.984	0.00285	0.423	0.035	12.131	7.2e-34
I49.4	Other cardiac arrhythmias - Other and unspecified premature depolarization	J34.3	Other disorders of nose and nasal sinuses - Hypertrophy of nasal turbinates	0.582	0.121	4.799	1.6e-06	0.357	0.029	12.131	7.24e-34
W01.30	Fall on same level from slipping, tripping and stumbling - Sports and athletics area, While engaged in sports activity	S20.2	Superficial injury of thorax - Contusion of thorax	0.37	0.182	2.033	0.0421	0.497	0.041	12.13	7.28e-34
H92.0	Otalgia and effusion of ear - Otalgia	K76	Other diseases of liver	0.564	0.244	2.316	0.0205	0.406	0.033	12.13	7.29e-34
M54.6	Dorsalgia - Pain in thoracic spine	M20.1	Acquired deformities of fingers and toes - Hallux valgus (acquired)	0.283	0.108	2.629	0.00856	0.385	0.032	12.13	7.31e-34
H92	Otalgia and effusion of ear	K76	Other diseases of liver	0.439	0.219	2	0.0455	0.388	0.032	12.13	7.31e-34
M72	Fibroblastic disorders	M16.0	Coxarthrosis [arthrosis of hip] - Primary coxarthrosis, bilateral	0.392	0.166	2.356	0.0185	0.439	0.036	12.13	7.33e-34
R10.3	Abdominal and pelvic pain - Pain localized to other parts of lower abdomen	D17	Benign lipomatous neoplasm	0.358	0.11	3.265	0.00109	0.317	0.026	12.13	7.34e-34
I42	Cardiomyopathy	M75	Shoulder lesions	0.319	0.126	2.534	0.0113	0.315	0.026	12.13	7.35e-34
J02	Acute pharyngitis	S83	Dislocation, sprain and strain of joints and ligaments of knee	0.236	0.099	2.383	0.0172	0.195	0.016	12.13	7.36e-34
M42	Spinal osteochondrosis	J01.9	Acute sinusitis - Acute sinusitisunspecified	0.731	0.256	2.861	0.00423	0.286	0.024	12.129	7.38e-34
E11.8	Type 2 diabetes mellitus - Type 2 diabetes mellitus with unspecified complications	E55	Vitamin D deficiency	0.183	0.078	2.333	0.0197	0.365	0.03	12.129	7.41e-34
G47.9	Sleep disorders - Sleep disorderunspecified	F10	Mental and behavioural disorders due to use of alcohol	0.335	0.158	2.123	0.0338	0.69	0.057	12.129	7.42e-34
S50	Superficial injury of forearm	A09	Other gastroenteritis and colitis of infectious and unspecified origin	0.717	0.25	2.869	0.00412	0.33	0.027	12.128	7.46e-34
Z54	Convalescence	M50.1	Cervical disc disorders - Cervical disc disorder with radiculopathy	0.612	0.264	2.314	0.0207	0.31	0.026	12.128	7.54e-34
Y04	Assault by bodily force	A56.0	Chlamydial infection of lower genitourinary tract	0.562	0.272	2.066	0.0389	0.578	0.048	12.126	7.65e-34
M16.1	Coxarthrosis [arthrosis of hip] - Other primary coxarthrosis	L03	Cellulitis	0.489	0.15	3.256	0.00113	0.372	0.031	12.126	7.67e-34
R07.0	Pain in throat and chest - Pain in throat	G47	Sleep disorders	0.525	0.217	2.422	0.0154	0.325	0.027	12.125	7.74e-34
N64.4	Other disorders of breast - Mastodynia	H25.0	Senile cataract - Senile incipient cataract	0.401	0.192	2.088	0.0368	0.404	0.033	12.125	7.81e-34
I80	Phlebitis and thrombophlebitis	R10.3	Abdominal and pelvic pain - Pain localized to other parts of lower abdomen	0.492	0.138	3.563	0.000367	0.348	0.029	12.124	7.86e-34
T78	Adverse effects (NEC)	N30.0	Cystitis - Acute cystitis	0.613	0.195	3.14	0.00169	0.395	0.033	12.124	7.87e-34
S61.0	Open wound of wrist and hand - Open wound of finger(s) without damage to nail Open wound of finger(s) NOS	H10	Conjunctivitis	0.256	0.126	2.04	0.0413	0.194	0.016	12.124	7.89e-34
K21.9	Gastro-oesophageal reflux disease - Gastro-oesophageal reflux disease without oesophagitis	M22	Disorders of patella	0.45	0.119	3.78	0.000157	0.358	0.03	12.124	7.9e-34
L81	Other disorders of pigmentation	K58.0	Irritable bowel syndrome - Irritable bowel syndrome with diarrhoea	0.411	0.176	2.342	0.0192	0.514	0.042	12.123	7.94e-34
R06	Abnormalities of breathing	H60.5	Otitis externa - Acute otitis externa, noninfective	0.473	0.117	4.049	5.15e-05	0.413	0.034	12.123	7.98e-34
J06	Acute upper respiratory infections of multiple and unspecified sites	G43.1	Migraine - Migraine with aura [classical migraine]	0.246	0.115	2.135	0.0328	0.513	0.042	12.123	7.98e-34
Z04	Examination and observation for other reasons	K62	Other diseases of anus and rectum	0.83	0.371	2.238	0.0253	0.522	0.043	12.122	8.06e-34
L03	Cellulitis	W19	Unspecified fall	0.627	0.262	2.396	0.0166	0.395	0.033	12.121	8.16e-34
M79.2	Other soft tissue disorders (NEC) - Neuralgia and neuritisunspecified	L84	Corns and callosities	0.436	0.136	3.197	0.00139	0.336	0.028	12.121	8.21e-34
M22.4	Disorders of patella - Chondromalacia patellae	R10.4	Abdominal and pelvic pain - Other and unspecified abdominal pain	0.544	0.176	3.092	0.00199	0.384	0.032	12.12	8.27e-34
M54.4	Dorsalgia - Lumbago with sciatica	N39.3	Other disorders of urinary system - Stress incontinence	0.367	0.144	2.545	0.0109	0.451	0.037	12.12	8.31e-34
K58	Irritable bowel syndrome	E78.2	Disorders of lipoprotein metabolism and other lipidaemias - Mixed hyperlipidaemia	0.25	0.088	2.84	0.00452	0.262	0.022	12.119	8.33e-34
M79	Other soft tissue disorders (NEC)	E06.3	Thyroiditis - Autoimmune thyroiditis, Hashimoto thyroiditis	0.156	0.066	2.351	0.0187	0.208	0.017	12.119	8.36e-34
M17.0	Gonarthrosis [arthrosis of knee] - Primary gonarthrosis, bilateral	N11	Chronic tubulo-interstitial nephritis	0.367	0.165	2.229	0.0258	0.347	0.029	12.119	8.36e-34
M25.5	Other joint disorders (NEC) - Pain in joint	K01.0	Embedded and impacted teeth - Embedded teeth	0.259	0.108	2.394	0.0167	0.221	0.018	12.119	8.37e-34
Z01.8	Other special examinations and investigations of persons without complaint or reported diagnosis - Other specified special examinations	B35.1	Dermatophytosis - Tinea unguium	0.313	0.132	2.373	0.0176	0.225	0.019	12.119	8.37e-34
M19.0	Other arthrosis - Primary arthrosis of other joints	K44.9	Diaphragmatic hernia - Diaphragmatic hernia without obstruction or gangrene	0.424	0.17	2.491	0.0127	0.495	0.041	12.119	8.41e-34
J35.0	Chronic diseases of tonsils and adenoids - Chronic tonsillitis	A69.2	Other spirochaetal infections - Lyme disease	0.333	0.117	2.853	0.00433	0.215	0.018	12.118	8.47e-34
L72	Follicular cysts of skin and subcutaneous tissue	L03	Cellulitis	0.318	0.137	2.322	0.0202	0.321	0.026	12.118	8.47e-34
I49	Other cardiac arrhythmias	J41	Simple and mucopurulent chronic bronchitis	0.423	0.188	2.252	0.0243	0.329	0.027	12.117	8.54e-34
S92.5	Fracture of foot, except ankle - Fracture of other toe	S83	Dislocation, sprain and strain of joints and ligaments of knee	0.524	0.171	3.073	0.00212	0.47	0.039	12.117	8.6e-34
H60.8	Otitis externa - Other otitis externa	J01	Acute sinusitis	0.347	0.156	2.229	0.0258	0.343	0.028	12.117	8.62e-34
H92	Otalgia and effusion of ear	H00	Hordeolum and chalazion	0.462	0.167	2.763	0.00573	0.306	0.025	12.116	8.71e-34
Z10.0	Routine general health check-up of defined subpopulation - Occupational health examination	R52	Pain (NEC)	-0.401	0.131	-3.062	0.0022	-0.235	0.019	-12.116	8.74e-34
I20	Angina pectoris	M75.5	Shoulder lesions - Bursitis of shoulder	0.532	0.201	2.649	0.00808	0.418	0.034	12.115	8.75e-34
S40.0	Superficial injury of shoulder and upper arm - Contusion of shoulder and upper arm	G44.2	Other headache syndromes - Tension-type headache	0.55	0.182	3.024	0.0025	0.377	0.031	12.115	8.76e-34
L30.9	Other dermatitis - Dermatitisunspecified	B02	Zoster [herpes zoster]	0.68	0.292	2.327	0.02	0.366	0.03	12.115	8.76e-34
L27	Dermatitis due to substances taken internally	H65	Nonsuppurative otitis media	0.947	0.468	2.022	0.0432	0.305	0.025	12.115	8.78e-34
F43	Reaction to severe stress, and adjustment disorders	I84.2	Haemorrhoids - Internal haemorrhoids without complication	0.561	0.157	3.571	0.000355	0.396	0.033	12.114	8.9e-34
J03	Acute tonsillitis	R53	Malaise and fatigue	0.24	0.104	2.304	0.0212	0.177	0.015	12.114	8.95e-34
J35.0	Chronic diseases of tonsils and adenoids - Chronic tonsillitis	A69	Other spirochaetal infections	0.329	0.117	2.829	0.00467	0.213	0.018	12.112	9.08e-34
M67.4	Other disorders of synovium and tendon - Ganglion	M79.1	Other soft tissue disorders (NEC) - Myalgia	0.985	0.419	2.353	0.0186	0.306	0.025	12.112	9.08e-34
K21.9	Gastro-oesophageal reflux disease - Gastro-oesophageal reflux disease without oesophagitis	W01.01	Fall on same level from slipping, tripping and stumbling - Home, While engaged in leisure activity	0.37	0.175	2.117	0.0343	0.265	0.022	12.112	9.1e-34
S20	Superficial injury of thorax	T63.4	Toxic effect of contact with venomous animals - Venom of other arthropods	0.451	0.216	2.091	0.0365	0.362	0.03	12.112	9.11e-34
J34.3	Other disorders of nose and nasal sinuses - Hypertrophy of nasal turbinates	M48	Other spondylopathies	0.331	0.106	3.132	0.00174	0.436	0.036	12.112	9.13e-34
H25.1	Senile cataract - Senile nuclear cataract	G44	Other headache syndromes	0.306	0.129	2.373	0.0176	0.308	0.025	12.112	9.16e-34
R52	Pain (NEC)	B02	Zoster [herpes zoster]	0.661	0.287	2.305	0.0212	0.378	0.031	12.111	9.22e-34
H35	Other retinal disorders	J41	Simple and mucopurulent chronic bronchitis	0.501	0.235	2.128	0.0334	0.375	0.031	12.111	9.22e-34
Z09	Follow-up examination after treatment for conditions other than malignant neoplasms	E66.0	Obesity - Obesity due to excess calories	0.242	0.062	3.871	0.000108	0.208	0.017	12.111	9.24e-34
L03.0	Cellulitis - Cellulitis of finger and toe	H60	Otitis externa	0.475	0.181	2.627	0.00862	0.37	0.031	12.111	9.29e-34
I49.3	Other cardiac arrhythmias - Ventricular premature depolarization	J30	Vasomotor and allergic rhinitis	0.361	0.126	2.869	0.00412	0.339	0.028	12.11	9.3e-34
M70	Soft tissue disorders related to use, overuse and pressure	S63.6	Dislocation, sprain and strain of joints and ligaments at wrist and hand level - Sprain and strain of finger(s)	0.708	0.241	2.945	0.00323	0.403	0.033	12.11	9.36e-34
B34.9	Viral infection of unspecified site - Viraemia NOS	N11	Chronic tubulo-interstitial nephritis	0.529	0.219	2.419	0.0156	0.267	0.022	12.109	9.42e-34
J03	Acute tonsillitis	H81.1	Disorders of vestibular function - Benign paroxysmal vertigo	0.243	0.096	2.531	0.0114	0.245	0.02	12.109	9.45e-34
M70	Soft tissue disorders related to use, overuse and pressure	R45	Symptoms and signs involving emotional state	0.706	0.322	2.193	0.0283	0.32	0.026	12.109	9.46e-34
H25.1	Senile cataract - Senile nuclear cataract	G47	Sleep disorders	0.399	0.14	2.857	0.00427	0.248	0.021	12.109	9.47e-34
H92.0	Otalgia and effusion of ear - Otalgia	Z25.1	Need for immunization against other single viral diseases - Need for immunization against influenza	0.317	0.152	2.084	0.0371	0.215	0.018	12.109	9.47e-34
G58	Other mononeuropathies	K26	Duodenal ulcer	0.347	0.144	2.42	0.0155	0.443	0.037	12.109	9.49e-34
K08	Other disorders of teeth and supporting structures	M50.1	Cervical disc disorders - Cervical disc disorder with radiculopathy	0.486	0.196	2.48	0.0131	0.461	0.038	12.109	9.51e-34
N64	Other disorders of breast	L71.8	Rosacea - Other rosacea	0.303	0.126	2.406	0.0162	0.401	0.033	12.109	9.51e-34
K80	Cholelithiasis	F43	Reaction to severe stress, and adjustment disorders	0.318	0.09	3.528	0.000419	0.263	0.022	12.108	9.53e-34
M25.5	Other joint disorders (NEC) - Pain in joint	N63	Unspecified lump in breast	0.844	0.342	2.473	0.0134	0.247	0.02	12.108	9.56e-34
F41.0	Other anxiety disorders - Panic disorder [episodic paroxysmal anxiety]	J03	Acute tonsillitis	0.328	0.096	3.403	0.000666	0.292	0.024	12.108	9.59e-34
M16.0	Coxarthrosis [arthrosis of hip] - Primary coxarthrosis, bilateral	G47.9	Sleep disorders - Sleep disorderunspecified	0.435	0.204	2.125	0.0336	0.523	0.043	12.108	9.59e-34
K57.3	Diverticular disease of intestine - Diverticular disease of large intestine without perforation or abscess	W01	Fall on same level from slipping, tripping and stumbling	0.194	0.098	1.975	0.0482	0.352	0.029	12.108	9.63e-34
G43.0	Migraine - Migraine without aura [common migraine]	K58.9	Irritable bowel syndrome - Irritable bowel syndrome without diarrhoea	0.371	0.124	2.994	0.00276	0.529	0.044	12.107	9.64e-34
R06.5	Abnormalities of breathing - Mouth breathing Snoring	H60.5	Otitis externa - Acute otitis externa, noninfective	0.471	0.121	3.882	0.000104	0.489	0.04	12.107	9.66e-34
L29	Pruritus	M54.9	Dorsalgia - Dorsalgiaunspecified	0.692	0.273	2.532	0.0114	0.503	0.042	12.107	9.7e-34
K29.6	Gastritis and duodenitis - Other gastritis	E06	Thyroiditis	0.339	0.137	2.463	0.0138	0.404	0.033	12.107	9.71e-34
F33.11	Recurrent depressive disorder - Recurrent depressive disorder, current episode moderate - without somatic symptoms	M54.4	Dorsalgia - Lumbago with sciatica	0.568	0.142	3.988	6.65e-05	0.456	0.038	12.106	9.8e-34
N30.2	Cystitis - Other chronic cystitis	H52	Disorders of refraction and accommodation	0.375	0.149	2.515	0.0119	0.323	0.027	12.106	9.83e-34
R07.4	Pain in throat and chest - Chest painunspecified	M47.2	Spondylosis - Other spondylosis with radiculopathy	0.884	0.32	2.766	0.00567	0.42	0.035	12.106	9.84e-34
M50	Cervical disc disorders	D17	Benign lipomatous neoplasm	0.316	0.131	2.406	0.0161	0.287	0.024	12.106	9.85e-34
L02	Cutaneous abscess, furuncle and carbuncle	N31	Neuromuscular dysfunction of bladder (NEC)	0.671	0.251	2.674	0.00749	0.335	0.028	12.105	9.93e-34
S92	Fracture of foot, except ankle	M81	Osteoporosis without pathological fracture	0.518	0.161	3.226	0.00126	0.504	0.042	12.104	1.01e-33
R07.0	Pain in throat and chest - Pain in throat	F41.1	Other anxiety disorders - Generalized anxiety disorder	0.63	0.266	2.373	0.0176	0.522	0.043	12.103	1.01e-33
D23.5	Other benign neoplasms of skin - Skin of trunk	E78.0	Disorders of lipoprotein metabolism and other lipidaemias - Pure hypercholesterolaemia	0.196	0.097	2.03	0.0424	0.245	0.02	12.104	1.01e-33
N30.9	Cystitis - Cystitisunspecified	L60	Nail disorders	0.289	0.127	2.271	0.0232	0.284	0.023	12.103	1.02e-33
N31	Neuromuscular dysfunction of bladder (NEC)	J20.9	Acute bronchitis - Acute bronchitisunspecified	0.846	0.216	3.924	8.73e-05	0.293	0.024	12.101	1.04e-33
G50	Disorders of trigeminal nerve	I42	Cardiomyopathy	0.752	0.265	2.831	0.00464	0.491	0.041	12.101	1.04e-33
L21.0	Seborrhoeic dermatitis - Seborrhoea capitis	F32	Depressive episode	0.263	0.102	2.569	0.0102	0.319	0.026	12.101	1.04e-33
M24	Other specific joint derangements	M54.9	Dorsalgia - Dorsalgiaunspecified	0.46	0.227	2.027	0.0427	0.364	0.03	12.101	1.04e-33
F41.2	Other anxiety disorders - Mixed anxiety and depressive disorder	M19	Other arthrosis	0.266	0.132	2.019	0.0435	0.302	0.025	12.101	1.04e-33
L03	Cellulitis	H60.5	Otitis externa - Acute otitis externa, noninfective	0.423	0.137	3.091	0.002	0.36	0.03	12.1	1.05e-33
M16.1	Coxarthrosis [arthrosis of hip] - Other primary coxarthrosis	E66.9	Obesity - Obesityunspecified	0.332	0.094	3.538	0.000404	0.512	0.042	12.099	1.06e-33
K80	Cholelithiasis	D23	Other benign neoplasms of skin	0.148	0.073	2.02	0.0434	0.195	0.016	12.1	1.06e-33
R05	Cough	W22	Striking against or struck by other objects	0.42	0.134	3.123	0.00179	0.205	0.017	12.098	1.08e-33
I84.9	Haemorrhoids - Unspecified haemorrhoids without complication	H60	Otitis externa	0.361	0.119	3.037	0.00239	0.372	0.031	12.098	1.08e-33
B37	Candidiasis	S90	Superficial injury of ankle and foot	0.285	0.101	2.831	0.00464	0.19	0.016	12.098	1.08e-33
Y04	Assault by bodily force	L02	Cutaneous abscess, furuncle and carbuncle	0.372	0.129	2.881	0.00397	0.333	0.028	12.098	1.09e-33
L85	Other epidermal thickening	J02	Acute pharyngitis	0.852	0.259	3.288	0.00101	0.28	0.023	12.097	1.1e-33
M20	Acquired deformities of fingers and toes	H60	Otitis externa	0.256	0.084	3.041	0.00236	0.272	0.022	12.096	1.1e-33
J44	Other chronic obstructive pulmonary disease	N11	Chronic tubulo-interstitial nephritis	0.583	0.244	2.384	0.0171	0.451	0.037	12.097	1.1e-33
M67	Other disorders of synovium and tendon	Z71.1	Persons encountering health services for other counselling and medical advice (NEC) - Person with feared complaint in whom no diagnosis is made	0.708	0.315	2.248	0.0246	0.307	0.025	12.097	1.1e-33
D23.4	Other benign neoplasms of skin - Skin of scalp and neck	F41	Other anxiety disorders	0.187	0.092	2.036	0.0418	0.282	0.023	12.097	1.1e-33
N31	Neuromuscular dysfunction of bladder (NEC)	I10	Essential (primary) hypertension	0.232	0.104	2.239	0.0252	0.308	0.025	12.096	1.11e-33
K29.9	Gastritis and duodenitis - Gastroduodenitisunspecified	Z03.3	Medical observation and evaluation for suspected diseases and conditions - Observation for suspected nervous system disorder	0.716	0.321	2.23	0.0258	0.414	0.034	12.096	1.11e-33
G45	Transient cerebral ischaemic attacks and related syndromes	N39	Other disorders of urinary system	0.453	0.154	2.943	0.00325	0.308	0.025	12.095	1.12e-33
L23	Allergic contact dermatitis	F32.1	Depressive episode - Moderate depressive episode	0.39	0.155	2.518	0.0118	0.253	0.021	12.095	1.12e-33
Z03.9	Medical observation and evaluation for suspected diseases and conditions - Observation for suspected disease or conditionunspecified	G47.9	Sleep disorders - Sleep disorderunspecified	0.73	0.325	2.244	0.0248	0.407	0.034	12.095	1.12e-33
L02	Cutaneous abscess, furuncle and carbuncle	S61.8	Open wound of wrist and hand - Open wound of other parts of wrist and hand	0.469	0.234	2.003	0.0452	0.356	0.029	12.095	1.12e-33
D21	Other benign neoplasms of connective and other soft tissue	R51	Headache	0.391	0.195	2.007	0.0447	0.275	0.023	12.095	1.13e-33
F41.1	Other anxiety disorders - Generalized anxiety disorder	M75	Shoulder lesions	0.315	0.108	2.926	0.00343	0.337	0.028	12.094	1.14e-33
M54.8	Dorsalgia - Other dorsalgia	E78.0	Disorders of lipoprotein metabolism and other lipidaemias - Pure hypercholesterolaemia	0.458	0.196	2.341	0.0192	0.296	0.024	12.093	1.14e-33
R10	Abdominal and pelvic pain	S91	Open wound of ankle and foot	0.686	0.233	2.95	0.00318	0.255	0.021	12.093	1.15e-33
J35.0	Chronic diseases of tonsils and adenoids - Chronic tonsillitis	Z48.0	Other surgical follow-up care - Attention to surgical dressings and sutures	0.546	0.15	3.631	0.000282	0.161	0.013	12.092	1.16e-33
Y04	Assault by bodily force	R10.4	Abdominal and pelvic pain - Other and unspecified abdominal pain	0.27	0.11	2.456	0.014	0.316	0.026	12.093	1.16e-33
M94	Other disorders of cartilage	S63.6	Dislocation, sprain and strain of joints and ligaments at wrist and hand level - Sprain and strain of finger(s)	0.488	0.209	2.333	0.0196	0.62	0.051	12.092	1.16e-33
H04.1	Disorders of lacrimal system - Other disorders of lacrimal gland	K58.9	Irritable bowel syndrome - Irritable bowel syndrome without diarrhoea	0.819	0.22	3.731	0.000191	0.482	0.04	12.091	1.18e-33
J04	Acute laryngitis and tracheitis	M72	Fibroblastic disorders	0.467	0.166	2.818	0.00483	0.286	0.024	12.091	1.18e-33
J04	Acute laryngitis and tracheitis	B36	Other superficial mycoses	0.418	0.121	3.442	0.000577	0.231	0.019	12.089	1.2e-33
R07.0	Pain in throat and chest - Pain in throat	K59.9	Other functional intestinal disorders - Functional intestinal disorderunspecified	0.992	0.366	2.71	0.00673	0.467	0.039	12.088	1.21e-33
M22	Disorders of patella	M75.5	Shoulder lesions - Bursitis of shoulder	0.544	0.207	2.631	0.00852	0.646	0.053	12.089	1.21e-33
M54.2	Dorsalgia - Cervicalgia	J11	Influenza, virus not identified	0.732	0.371	1.972	0.0486	0.245	0.02	12.089	1.21e-33
H25	Senile cataract	F33	Recurrent depressive disorder	0.302	0.105	2.891	0.00384	0.314	0.026	12.088	1.22e-33
M72	Fibroblastic disorders	N39	Other disorders of urinary system	0.487	0.139	3.505	0.000456	0.316	0.026	12.087	1.23e-33
M75.1	Shoulder lesions - Rotator cuff syndrome	L24	Irritant contact dermatitis	0.533	0.196	2.717	0.00659	0.325	0.027	12.088	1.23e-33
N20	Calculus of kidney and ureter	I20.8	Angina pectoris - Other forms of angina pectoris	0.499	0.14	3.577	0.000347	0.361	0.03	12.087	1.24e-33
G54	Nerve root and plexus disorders	S80	Superficial injury of lower leg	0.612	0.272	2.248	0.0246	0.339	0.028	12.087	1.24e-33
R42	Dizziness and giddiness	W01	Fall on same level from slipping, tripping and stumbling	0.212	0.089	2.37	0.0178	0.185	0.015	12.086	1.25e-33
M75.1	Shoulder lesions - Rotator cuff syndrome	H01.0	Other inflammation of eyelid - Blepharitis	0.352	0.149	2.365	0.018	0.393	0.033	12.086	1.25e-33
T63.4	Toxic effect of contact with venomous animals - Venom of other arthropods	L03	Cellulitis	0.889	0.305	2.915	0.00355	0.349	0.029	12.086	1.26e-33
I49.4	Other cardiac arrhythmias - Other and unspecified premature depolarization	R10.2	Abdominal and pelvic pain - Pelvic and perineal pain	0.517	0.198	2.618	0.00886	0.433	0.036	12.086	1.26e-33
G47.3	Sleep disorders - Sleep apnoea	D12	Benign neoplasm of colon, rectum, anus and anal canal	0.384	0.169	2.277	0.0228	0.546	0.045	12.086	1.26e-33
N30.0	Cystitis - Acute cystitis	H10.9	Conjunctivitis - Conjunctivitisunspecified	0.671	0.334	2.012	0.0443	0.381	0.032	12.086	1.26e-33
N30.2	Cystitis - Other chronic cystitis	M54.4	Dorsalgia - Lumbago with sciatica	0.405	0.189	2.139	0.0324	0.421	0.035	12.085	1.27e-33
G47.9	Sleep disorders - Sleep disorderunspecified	K59.0	Other functional intestinal disorders - Constipation	0.534	0.226	2.367	0.0179	0.581	0.048	12.084	1.28e-33
I49	Other cardiac arrhythmias	Z54.0	Convalescence - Convalescence following surgery	0.422	0.186	2.269	0.0232	0.228	0.019	12.084	1.28e-33
L29	Pruritus	F51	Nonorganic sleep disorders	0.495	0.166	2.978	0.0029	0.463	0.038	12.084	1.29e-33
G47.3	Sleep disorders - Sleep apnoea	W01	Fall on same level from slipping, tripping and stumbling	0.195	0.097	2	0.0455	0.257	0.021	12.083	1.29e-33
U07.1	Emergency use of U07 - COVID-19, virus identified	L30	Other dermatitis	0.353	0.14	2.517	0.0119	0.141	0.012	12.083	1.3e-33
E11	Type 2 diabetes mellitus	M47.8	Spondylosis - Other spondylosis	0.249	0.09	2.765	0.00569	0.298	0.025	12.082	1.31e-33
G58	Other mononeuropathies	I49.4	Other cardiac arrhythmias - Other and unspecified premature depolarization	0.528	0.194	2.726	0.00641	0.417	0.034	12.082	1.31e-33
Z48.0	Other surgical follow-up care - Attention to surgical dressings and sutures	S63	Dislocation, sprain and strain of joints and ligaments at wrist and hand level	0.586	0.258	2.27	0.0232	0.261	0.022	12.083	1.31e-33
H04.1	Disorders of lacrimal system - Other disorders of lacrimal gland	M17.0	Gonarthrosis [arthrosis of knee] - Primary gonarthrosis, bilateral	0.42	0.193	2.178	0.0294	0.333	0.028	12.082	1.31e-33
J30.4	Vasomotor and allergic rhinitis - Allergic rhinitisunspecified	M76	Enthesopathies of lower limb, excluding foot	0.529	0.19	2.782	0.0054	0.397	0.033	12.082	1.32e-33
G43	Migraine	N28	Other disorders of kidney and ureter (NEC)	0.432	0.212	2.032	0.0421	0.427	0.035	12.082	1.32e-33
M77.0	Other enthesopathies - Medial epicondylitis	K04	Diseases of pulp and periapical tissues	0.655	0.219	2.984	0.00285	0.344	0.028	12.08	1.34e-33
H10	Conjunctivitis	M75.8	Shoulder lesions - Other shoulder lesions	0.342	0.116	2.942	0.00326	0.268	0.022	12.08	1.34e-33
S20	Superficial injury of thorax	J31	Chronic rhinitis, nasopharyngitis and pharyngitis	0.504	0.126	3.988	6.67e-05	0.259	0.021	12.08	1.35e-33
F41.9	Other anxiety disorders - Anxiety disorderunspecified	K76.0	Other diseases of liver - Fatty (change of) liver (NEC), Nonalcoholic fatty liver disease [NAFLD]	0.727	0.212	3.426	0.000614	0.544	0.045	12.08	1.35e-33
H10.1	Conjunctivitis - Acute atopic conjunctivitis	G47	Sleep disorders	0.331	0.119	2.792	0.00524	0.327	0.027	12.08	1.35e-33
N64.4	Other disorders of breast - Mastodynia	F33	Recurrent depressive disorder	0.538	0.134	4.012	6.03e-05	0.316	0.026	12.079	1.36e-33
D17	Benign lipomatous neoplasm	R07.4	Pain in throat and chest - Chest painunspecified	0.456	0.184	2.476	0.0133	0.329	0.027	12.079	1.36e-33
I83.9	Varicose veins of lower extremities - Varicose veins of lower extremities without ulcer or inflammation	W01	Fall on same level from slipping, tripping and stumbling	0.141	0.061	2.295	0.0218	0.199	0.016	12.079	1.37e-33
L29	Pruritus	H60.9	Otitis externa - Otitis externaunspecified	0.581	0.258	2.25	0.0244	0.675	0.056	12.078	1.37e-33
L20	Atopic dermatitis	F41	Other anxiety disorders	0.21	0.098	2.14	0.0324	0.219	0.018	12.079	1.37e-33
D23.4	Other benign neoplasms of skin - Skin of scalp and neck	B36.0	Other superficial mycoses - Pityriasis versicolor	0.251	0.103	2.442	0.0146	0.527	0.044	12.078	1.38e-33
K57.3	Diverticular disease of intestine - Diverticular disease of large intestine without perforation or abscess	M50.1	Cervical disc disorders - Cervical disc disorder with radiculopathy	0.34	0.162	2.105	0.0353	0.492	0.041	12.077	1.39e-33
M25.5	Other joint disorders (NEC) - Pain in joint	S01	Open wound of head	0.373	0.144	2.589	0.00962	0.186	0.015	12.077	1.4e-33
N20.0	Calculus of kidney and ureter - Calculus of kidney	N31	Neuromuscular dysfunction of bladder (NEC)	0.499	0.197	2.536	0.0112	0.535	0.044	12.077	1.4e-33
H52.4	Disorders of refraction and accommodation - Presbyopia	K60	Fissure and fistula of anal and rectal regions	0.35	0.165	2.117	0.0343	0.378	0.031	12.077	1.4e-33
I49	Other cardiac arrhythmias	M75.5	Shoulder lesions - Bursitis of shoulder	0.569	0.154	3.686	0.000227	0.355	0.029	12.076	1.41e-33
F32.1	Depressive episode - Moderate depressive episode	J34.2	Other disorders of nose and nasal sinuses - Deviated nasal septum	0.346	0.12	2.892	0.00382	0.343	0.028	12.076	1.41e-33
H91	Other hearing loss	R10.4	Abdominal and pelvic pain - Other and unspecified abdominal pain	0.252	0.125	2.019	0.0435	0.295	0.024	12.075	1.42e-33
S62.6	Fracture at wrist and hand level - Fracture of other finger	S82	Fracture of lower leg, including ankle	0.762	0.237	3.215	0.00131	0.481	0.04	12.075	1.43e-33
H66	Suppurative and unspecified otitis media	R51	Headache	0.428	0.154	2.777	0.00548	0.268	0.022	12.075	1.44e-33
J20.8	Acute bronchitis - Acute bronchitis due to other specified organisms	K76	Other diseases of liver	0.929	0.368	2.522	0.0117	0.497	0.041	12.074	1.44e-33
L72	Follicular cysts of skin and subcutaneous tissue	G47	Sleep disorders	0.284	0.09	3.161	0.00157	0.255	0.021	12.074	1.45e-33
Z54.0	Convalescence - Convalescence following surgery	G43	Migraine	0.294	0.146	2.021	0.0433	0.249	0.021	12.074	1.45e-33
M75.1	Shoulder lesions - Rotator cuff syndrome	B34.9	Viral infection of unspecified site - Viraemia NOS	0.443	0.148	2.989	0.0028	0.233	0.019	12.073	1.46e-33
N30.2	Cystitis - Other chronic cystitis	R10.1	Abdominal and pelvic pain - Pain localized to upper abdomen	0.492	0.239	2.061	0.0393	0.447	0.037	12.074	1.46e-33
Z03	Medical observation and evaluation for suspected diseases and conditions	J20.0	Acute bronchitis - Acute bronchitis due to Mycoplasma pneumoniae	0.765	0.308	2.486	0.0129	0.431	0.036	12.073	1.47e-33
M51	Other intervertebral disc disorders	Z03.5	Medical observation and evaluation for suspected diseases and conditions - Observation for other suspected cardiovascular diseases	0.927	0.378	2.45	0.0143	0.269	0.022	12.073	1.47e-33
M75.1	Shoulder lesions - Rotator cuff syndrome	K57.3	Diverticular disease of intestine - Diverticular disease of large intestine without perforation or abscess	0.345	0.149	2.324	0.0201	0.464	0.038	12.073	1.47e-33
S83	Dislocation, sprain and strain of joints and ligaments of knee	M16.0	Coxarthrosis [arthrosis of hip] - Primary coxarthrosis, bilateral	0.359	0.109	3.306	0.000947	0.389	0.032	12.072	1.48e-33
B34	Viral infection of unspecified site	L29	Pruritus	0.474	0.212	2.238	0.0252	0.321	0.027	12.072	1.48e-33
M15	Polyarthrosis	N20	Calculus of kidney and ureter	0.295	0.1	2.95	0.00318	0.294	0.024	12.071	1.49e-33
N64	Other disorders of breast	D23.7	Other benign neoplasms of skin - Skin of lower limb, including hip	0.465	0.203	2.291	0.022	0.428	0.035	12.072	1.49e-33
S62	Fracture at wrist and hand level	M54.1	Dorsalgia - Radiculopathy	0.298	0.137	2.169	0.0301	0.246	0.02	12.072	1.49e-33
R52	Pain (NEC)	B34.9	Viral infection of unspecified site - Viraemia NOS	0.355	0.131	2.699	0.00695	0.219	0.018	12.071	1.5e-33
S61.0	Open wound of wrist and hand - Open wound of finger(s) without damage to nail Open wound of finger(s) NOS	K30	Functional dyspepsia	0.505	0.131	3.867	0.00011	0.233	0.019	12.07	1.52e-33
J35.0	Chronic diseases of tonsils and adenoids - Chronic tonsillitis	S83	Dislocation, sprain and strain of joints and ligaments of knee	0.261	0.073	3.586	0.000336	0.213	0.018	12.07	1.52e-33
M13	Other arthritis	S30.0	Superficial injury of abdomen, lower back and pelvis - Contusion of lower back and pelvis	0.836	0.273	3.061	0.00221	0.371	0.031	12.07	1.52e-33
N30.2	Cystitis - Other chronic cystitis	Z01	Other special examinations and investigations of persons without complaint or reported diagnosis	0.557	0.212	2.627	0.00862	0.457	0.038	12.07	1.52e-33
Z03.9	Medical observation and evaluation for suspected diseases and conditions - Observation for suspected disease or conditionunspecified	J03	Acute tonsillitis	0.397	0.159	2.493	0.0127	0.154	0.013	12.07	1.52e-33
M15	Polyarthrosis	B00	Herpesviral [herpes simplex] infections	0.408	0.123	3.312	0.000927	0.255	0.021	12.069	1.54e-33
S80.0	Superficial injury of lower leg - Contusion of knee	F45	Somatoform disorders	0.255	0.124	2.063	0.0391	0.259	0.021	12.069	1.54e-33
M75.9	Shoulder lesions - Shoulder lesionunspecified	K58	Irritable bowel syndrome	0.29	0.135	2.148	0.0317	0.353	0.029	12.069	1.55e-33
S20	Superficial injury of thorax	A63.8	Other predominantly sexually transmitted diseases (NEC) - Other specified predominantly sexually transmitted diseases	0.664	0.188	3.54	0.0004	0.333	0.028	12.068	1.56e-33
N30.0	Cystitis - Acute cystitis	K44.9	Diaphragmatic hernia - Diaphragmatic hernia without obstruction or gangrene	0.457	0.163	2.811	0.00493	0.466	0.039	12.068	1.56e-33
H43	Disorders of vitreous body	J34.3	Other disorders of nose and nasal sinuses - Hypertrophy of nasal turbinates	0.298	0.13	2.295	0.0217	0.416	0.034	12.068	1.56e-33
Z09	Follow-up examination after treatment for conditions other than malignant neoplasms	G50.0	Disorders of trigeminal nerve - Trigeminal neuralgia	0.437	0.208	2.105	0.0353	0.352	0.029	12.067	1.57e-33
M16.0	Coxarthrosis [arthrosis of hip] - Primary coxarthrosis, bilateral	F41.2	Other anxiety disorders - Mixed anxiety and depressive disorder	0.461	0.134	3.446	0.000568	0.411	0.034	12.067	1.58e-33
M16.0	Coxarthrosis [arthrosis of hip] - Primary coxarthrosis, bilateral	K59.0	Other functional intestinal disorders - Constipation	0.348	0.117	2.97	0.00298	0.419	0.035	12.067	1.58e-33
R10.2	Abdominal and pelvic pain - Pelvic and perineal pain	R00	Abnormalities of heart beat	0.597	0.225	2.655	0.00793	0.41	0.034	12.067	1.58e-33
R52	Pain (NEC)	D17	Benign lipomatous neoplasm	0.343	0.131	2.622	0.00874	0.325	0.027	12.067	1.58e-33
M72	Fibroblastic disorders	S83	Dislocation, sprain and strain of joints and ligaments of knee	0.574	0.142	4.052	5.08e-05	0.415	0.034	12.066	1.59e-33
K57	Diverticular disease of intestine	Z09.0	Follow-up examination after treatment for conditions other than malignant neoplasms - Follow-up examination after surgery for other conditions	0.491	0.129	3.821	0.000133	0.444	0.037	12.066	1.59e-33
G44.2	Other headache syndromes - Tension-type headache	J41	Simple and mucopurulent chronic bronchitis	0.534	0.191	2.794	0.0052	0.423	0.035	12.066	1.6e-33
Z03.8	Medical observation and evaluation for suspected diseases and conditions - Observation for other suspected diseases and conditions	L20.8	Atopic dermatitis - Other atopic dermatitis	0.323	0.117	2.752	0.00593	0.323	0.027	12.066	1.6e-33
K80	Cholelithiasis	J02.9	Acute pharyngitis - Acute pharyngitisunspecified	0.249	0.093	2.682	0.00732	0.219	0.018	12.066	1.6e-33
M54.6	Dorsalgia - Pain in thoracic spine	L02	Cutaneous abscess, furuncle and carbuncle	0.431	0.141	3.064	0.00219	0.287	0.024	12.065	1.62e-33
I80	Phlebitis and thrombophlebitis	J35	Chronic diseases of tonsils and adenoids	0.28	0.113	2.474	0.0134	0.263	0.022	12.065	1.62e-33
N20.0	Calculus of kidney and ureter - Calculus of kidney	G47	Sleep disorders	0.297	0.1	2.971	0.00297	0.333	0.028	12.064	1.64e-33
R30	Pain associated with micturition	J34.2	Other disorders of nose and nasal sinuses - Deviated nasal septum	0.325	0.154	2.111	0.0348	0.43	0.036	12.064	1.64e-33
M22.4	Disorders of patella - Chondromalacia patellae	M20.1	Acquired deformities of fingers and toes - Hallux valgus (acquired)	0.254	0.128	1.986	0.0471	0.646	0.054	12.064	1.64e-33
L40.0	Psoriasis - Psoriasis vulgaris	L71.0	Rosacea - Perioral dermatitis	0.303	0.143	2.127	0.0334	0.596	0.049	12.063	1.65e-33
R10.3	Abdominal and pelvic pain - Pain localized to other parts of lower abdomen	M75.8	Shoulder lesions - Other shoulder lesions	0.233	0.112	2.072	0.0382	0.412	0.034	12.063	1.65e-33
A08.4	Viral and other specified intestinal infections - Viral intestinal infectionunspecified	S00	Superficial injury of head	0.342	0.165	2.07	0.0385	0.308	0.026	12.063	1.65e-33
R03	Abnormal blood-pressure reading, without diagnosis	I20.8	Angina pectoris - Other forms of angina pectoris	0.524	0.237	2.217	0.0266	-0.402	0.033	-12.062	1.67e-33
F43	Reaction to severe stress, and adjustment disorders	M48.0	Other spondylopathies - Spinal stenosis	0.392	0.106	3.715	0.000203	0.415	0.034	12.061	1.69e-33
M70	Soft tissue disorders related to use, overuse and pressure	G47.0	Sleep disorders - Disorders of initiating and maintaining sleep [insomnias]	0.568	0.263	2.158	0.031	0.315	0.026	12.062	1.69e-33
J01.9	Acute sinusitis - Acute sinusitisunspecified	S93.4	Dislocation, sprain and strain of joints and ligaments at ankle and foot level - Sprain and strain of ankle	0.445	0.156	2.857	0.00428	0.271	0.022	12.061	1.7e-33
Z03.8	Medical observation and evaluation for suspected diseases and conditions - Observation for other suspected diseases and conditions	N11	Chronic tubulo-interstitial nephritis	0.886	0.289	3.07	0.00214	0.284	0.024	12.06	1.71e-33
S90	Superficial injury of ankle and foot	M42.1	Spinal osteochondrosis - Adult osteochondrosis of spine	0.419	0.165	2.537	0.0112	0.293	0.024	12.06	1.72e-33
G40	Epilepsy	F51	Nonorganic sleep disorders	0.446	0.218	2.045	0.0409	0.511	0.042	12.06	1.72e-33
K04.0	Diseases of pulp and periapical tissues - Pulpitis	M19	Other arthrosis	0.376	0.171	2.191	0.0285	0.434	0.036	12.059	1.73e-33
R07.0	Pain in throat and chest - Pain in throat	Z01	Other special examinations and investigations of persons without complaint or reported diagnosis	0.752	0.299	2.511	0.0121	0.355	0.029	12.059	1.74e-33
J01	Acute sinusitis	M48.0	Other spondylopathies - Spinal stenosis	0.381	0.084	4.556	5.22e-06	0.296	0.025	12.058	1.75e-33
H10.3	Conjunctivitis - Acute conjunctivitisunspecified Excl.: ophthalmia neonatorum NOS (P39.1)	R49.0	Voice disturbances - Dysphonia	0.542	0.203	2.678	0.0074	0.452	0.037	12.058	1.75e-33
H61.2	Other disorders of external ear - Impacted cerumen	K59	Other functional intestinal disorders	0.171	0.078	2.184	0.0289	0.189	0.016	12.058	1.76e-33
F32.1	Depressive episode - Moderate depressive episode	J00	Acute nasopharyngitis [common cold]	0.313	0.155	2.011	0.0443	0.252	0.021	12.058	1.76e-33
L30	Other dermatitis	M77.0	Other enthesopathies - Medial epicondylitis	0.576	0.167	3.453	0.000554	0.34	0.028	12.057	1.77e-33
S90	Superficial injury of ankle and foot	W44	Foreign body entering into or through eye or natural orifice	0.476	0.169	2.808	0.00499	0.259	0.022	12.058	1.77e-33
J32	Chronic sinusitis	L50	Urticaria	0.733	0.202	3.624	0.00029	0.342	0.028	12.057	1.78e-33
R10.3	Abdominal and pelvic pain - Pain localized to other parts of lower abdomen	R49.0	Voice disturbances - Dysphonia	0.509	0.183	2.778	0.00547	0.486	0.04	12.057	1.78e-33
K76.0	Other diseases of liver - Fatty (change of) liver (NEC), Nonalcoholic fatty liver disease [NAFLD]	M47.2	Spondylosis - Other spondylosis with radiculopathy	0.835	0.308	2.709	0.00675	0.555	0.046	12.056	1.79e-33
T78	Adverse effects (NEC)	J20.9	Acute bronchitis - Acute bronchitisunspecified	0.398	0.165	2.409	0.016	0.328	0.027	12.057	1.79e-33
S06.0	Intracranial injury - Concussion	N30	Cystitis	0.558	0.202	2.769	0.00562	0.351	0.029	12.056	1.8e-33
A09	Other gastroenteritis and colitis of infectious and unspecified origin	L03	Cellulitis	0.391	0.198	1.972	0.0486	0.286	0.024	12.056	1.81e-33
R30	Pain associated with micturition	B35	Dermatophytosis	0.422	0.164	2.578	0.00993	0.343	0.028	12.055	1.82e-33
B07	Viral warts	Z70	Counselling related to sexual attitude, behaviour and orientation	0.633	0.213	2.972	0.00296	0.251	0.021	12.055	1.83e-33
S92.5	Fracture of foot, except ankle - Fracture of other toe	W19	Unspecified fall	0.751	0.351	2.138	0.0325	0.606	0.05	12.054	1.84e-33
I70	Atherosclerosis	N39.0	Other disorders of urinary system - Urinary tract infection, site not specified	0.646	0.201	3.213	0.00131	0.369	0.031	12.054	1.85e-33
S30	Superficial injury of abdomen, lower back and pelvis	M23.2	Internal derangement of knee - Derangement of meniscus due to old tear or injury	0.379	0.143	2.646	0.00815	0.383	0.032	12.054	1.86e-33
S81	Open wound of lower leg	Y04	Assault by bodily force	0.555	0.23	2.418	0.0156	0.484	0.04	12.054	1.86e-33
E11	Type 2 diabetes mellitus	L03.1	Cellulitis - Cellulitis of other parts of limb	0.233	0.115	2.035	0.0419	0.442	0.037	12.053	1.86e-33
R49	Voice disturbances	N31	Neuromuscular dysfunction of bladder (NEC)	0.906	0.328	2.765	0.00569	0.567	0.047	12.053	1.87e-33
J32	Chronic sinusitis	E03	Other hypothyroidism	0.324	0.12	2.692	0.0071	0.328	0.027	12.053	1.87e-33
N18	Chronic kidney disease	M48.0	Other spondylopathies - Spinal stenosis	0.349	0.164	2.125	0.0336	0.513	0.043	12.053	1.88e-33
K21.9	Gastro-oesophageal reflux disease - Gastro-oesophageal reflux disease without oesophagitis	A60.0	Herpesviral infection of genitalia and urogenital tract	0.651	0.181	3.6	0.000318	0.437	0.036	12.052	1.89e-33
S80.0	Superficial injury of lower leg - Contusion of knee	W44	Foreign body entering into or through eye or natural orifice	0.703	0.221	3.176	0.00149	0.324	0.027	12.052	1.89e-33
G47	Sleep disorders	H61	Other disorders of external ear	0.258	0.069	3.758	0.000171	0.164	0.014	12.051	1.91e-33
E11	Type 2 diabetes mellitus	H26	Other cataract	0.343	0.122	2.82	0.00481	0.355	0.029	12.051	1.91e-33
T63	Toxic effect of contact with venomous animals	S80	Superficial injury of lower leg	0.571	0.228	2.502	0.0124	0.317	0.026	12.051	1.91e-33
I25	Chronic ischaemic heart disease	E06	Thyroiditis	0.256	0.099	2.582	0.00981	0.356	0.03	12.051	1.92e-33
A63.8	Other predominantly sexually transmitted diseases (NEC) - Other specified predominantly sexually transmitted diseases	J30	Vasomotor and allergic rhinitis	0.311	0.135	2.302	0.0213	0.182	0.015	12.051	1.92e-33
S80	Superficial injury of lower leg	M43	Other deforming dorsopathies	0.443	0.19	2.33	0.0198	0.391	0.032	12.05	1.93e-33
I83.9	Varicose veins of lower extremities - Varicose veins of lower extremities without ulcer or inflammation	M77.1	Other enthesopathies - Lateral epicondylitis	0.239	0.078	3.061	0.00221	0.282	0.023	12.05	1.94e-33
Z48.0	Other surgical follow-up care - Attention to surgical dressings and sutures	M13	Other arthritis	0.78	0.257	3.038	0.00238	0.2	0.017	12.049	1.96e-33
M22.4	Disorders of patella - Chondromalacia patellae	D22	Melanocytic naevinaevus	0.303	0.107	2.83	0.00466	0.353	0.029	12.048	1.98e-33
M75.0	Shoulder lesions - Adhesive capsulitis of shoulder	M77.4	Other enthesopathies - Metatarsalgia	0.6	0.263	2.284	0.0224	0.534	0.044	12.048	1.98e-33
J45.8	Asthma - Mixed asthma	S90	Superficial injury of ankle and foot	0.26	0.108	2.404	0.0162	0.315	0.026	12.048	1.99e-33
K26	Duodenal ulcer	F51	Nonorganic sleep disorders	0.3	0.085	3.523	0.000426	0.34	0.028	12.047	2.01e-33
I11.9	Hypertensive heart disease - Hypertensive heart disease without (congestive) heart failure	J04.2	Acute laryngitis and tracheitis - Acute laryngotracheitis	0.43	0.179	2.398	0.0165	0.318	0.026	12.047	2.01e-33
J01	Acute sinusitis	N20	Calculus of kidney and ureter	0.29	0.075	3.858	0.000114	0.247	0.02	12.047	2.02e-33
M54	Dorsalgia	L98	Other disorders of skin and subcutaneous tissue (NEC)	0.552	0.267	2.069	0.0385	0.312	0.026	12.046	2.04e-33
L72	Follicular cysts of skin and subcutaneous tissue	C44	Other malignant neoplasms of skin	0.26	0.114	2.284	0.0224	0.513	0.043	12.045	2.05e-33
N30.9	Cystitis - Cystitisunspecified	F06	Other mental disorders due to brain damage and dysfunction and to physical disease	0.658	0.328	2.004	0.0451	0.487	0.04	12.045	2.05e-33
M16.1	Coxarthrosis [arthrosis of hip] - Other primary coxarthrosis	B35.1	Dermatophytosis - Tinea unguium	0.334	0.106	3.143	0.00167	0.298	0.025	12.045	2.06e-33
I84	Haemorrhoids	M72	Fibroblastic disorders	0.244	0.109	2.249	0.0245	0.307	0.026	12.045	2.06e-33
M15.0	Polyarthrosis - Primary generalized (osteo)arthrosis	H60	Otitis externa	0.264	0.121	2.179	0.0293	0.312	0.026	12.045	2.06e-33
M17.1	Gonarthrosis [arthrosis of knee] - Other primary gonarthrosis	E55	Vitamin D deficiency	0.191	0.089	2.142	0.0322	0.246	0.02	12.045	2.07e-33
M67	Other disorders of synovium and tendon	F41	Other anxiety disorders	0.447	0.128	3.493	0.000478	0.235	0.02	12.044	2.1e-33
M54.5	Dorsalgia - Low back pain	K80.1	Cholelithiasis - Calculus of gallbladder with other cholecystitis	0.174	0.087	1.993	0.0462	0.29	0.024	12.043	2.1e-33
B35	Dermatophytosis	A60.0	Herpesviral infection of genitalia and urogenital tract	0.481	0.161	2.978	0.0029	0.366	0.03	12.042	2.13e-33
W01.01	Fall on same level from slipping, tripping and stumbling - Home, While engaged in leisure activity	N39	Other disorders of urinary system	0.473	0.178	2.656	0.00792	0.233	0.019	12.042	2.13e-33
I84	Haemorrhoids	L72.1	Follicular cysts of skin and subcutaneous tissue - Trichilemmal cyst	0.245	0.086	2.853	0.00434	0.291	0.024	12.041	2.15e-33
R10.2	Abdominal and pelvic pain - Pelvic and perineal pain	H52.2	Disorders of refraction and accommodation - Astigmatism	0.325	0.159	2.046	0.0407	0.28	0.023	12.042	2.15e-33
J30.4	Vasomotor and allergic rhinitis - Allergic rhinitisunspecified	L21.8	Seborrhoeic dermatitis - Other seborrhoeic dermatitis	0.379	0.119	3.173	0.00151	0.381	0.032	12.041	2.16e-33
H93	Other disorders of ear (NEC)	R07.0	Pain in throat and chest - Pain in throat	0.806	0.275	2.928	0.00342	0.429	0.036	12.041	2.17e-33
L24	Irritant contact dermatitis	F41.1	Other anxiety disorders - Generalized anxiety disorder	0.545	0.201	2.709	0.00675	0.379	0.031	12.041	2.17e-33
M22.4	Disorders of patella - Chondromalacia patellae	F45	Somatoform disorders	0.432	0.175	2.473	0.0134	0.408	0.034	12.041	2.17e-33
R07.0	Pain in throat and chest - Pain in throat	G50.0	Disorders of trigeminal nerve - Trigeminal neuralgia	0.881	0.39	2.261	0.0237	0.569	0.047	12.041	2.17e-33
M22.4	Disorders of patella - Chondromalacia patellae	H11	Other disorders of conjunctiva	0.842	0.283	2.981	0.00287	0.549	0.046	12.04	2.18e-33
K59.0	Other functional intestinal disorders - Constipation	R04	Haemorrhage from respiratory passages	0.268	0.107	2.498	0.0125	0.421	0.035	12.04	2.18e-33
A69	Other spirochaetal infections	J31	Chronic rhinitis, nasopharyngitis and pharyngitis	0.251	0.115	2.181	0.0292	0.248	0.021	12.04	2.18e-33
D17	Benign lipomatous neoplasm	Z71.8	Persons encountering health services for other counselling and medical advice (NEC) - Other specified counselling	0.487	0.169	2.878	0.004	0.24	0.02	12.04	2.19e-33
S90.1	Superficial injury of ankle and foot - Contusion of toe(s) without damage to nail	Z48	Other surgical follow-up care	0.454	0.181	2.514	0.0119	0.284	0.024	12.04	2.19e-33
B07	Viral warts	M42.1	Spinal osteochondrosis - Adult osteochondrosis of spine	0.367	0.168	2.185	0.0289	0.313	0.026	12.04	2.19e-33
M23	Internal derangement of knee	N30	Cystitis	0.28	0.091	3.065	0.00217	0.182	0.015	12.039	2.21e-33
Z01.8	Other special examinations and investigations of persons without complaint or reported diagnosis - Other specified special examinations	L20	Atopic dermatitis	0.492	0.202	2.435	0.0149	0.274	0.023	12.039	2.21e-33
I80	Phlebitis and thrombophlebitis	W01	Fall on same level from slipping, tripping and stumbling	0.254	0.115	2.22	0.0264	0.236	0.02	12.038	2.23e-33
M54	Dorsalgia	H10.5	Conjunctivitis - Blepharoconjunctivitis	0.687	0.315	2.178	0.0294	0.387	0.032	12.038	2.23e-33
N30	Cystitis	S20.2	Superficial injury of thorax - Contusion of thorax	0.409	0.093	4.416	1.01e-05	0.258	0.021	12.038	2.24e-33
M51	Other intervertebral disc disorders	S90.3	Superficial injury of ankle and foot - Contusion of other and unspecified parts of foot	0.68	0.196	3.466	0.000528	0.335	0.028	12.038	2.25e-33
L70.1	Acne - Acne conglobata	L02	Cutaneous abscess, furuncle and carbuncle	0.268	0.111	2.411	0.0159	0.414	0.034	12.038	2.25e-33
I49	Other cardiac arrhythmias	L30.9	Other dermatitis - Dermatitisunspecified	0.5	0.122	4.088	4.34e-05	0.231	0.019	12.037	2.26e-33
M25.5	Other joint disorders (NEC) - Pain in joint	N60.1	Benign mammary dysplasia - Diffuse cystic mastopathy Cystic breast	0.502	0.144	3.493	0.000478	0.31	0.026	12.037	2.26e-33
J02	Acute pharyngitis	J41	Simple and mucopurulent chronic bronchitis	0.713	0.249	2.86	0.00424	0.312	0.026	12.037	2.26e-33
M41	Scoliosis	H81.1	Disorders of vestibular function - Benign paroxysmal vertigo	0.455	0.122	3.748	0.000178	0.297	0.025	12.037	2.27e-33
I84.5	Haemorrhoids - External haemorrhoids without complication	M51.1	Other intervertebral disc disorders - Lumbar and other intervertebral disc disorders with radiculopathy (G55.1*)	0.273	0.096	2.829	0.00468	0.357	0.03	12.036	2.29e-33
L24.8	Irritant contact dermatitis - Irritant contact dermatitis due to other agents	L57	Skin changes due to chronic exposure to nonionizing radiation	0.743	0.365	2.034	0.0419	0.724	0.06	12.036	2.29e-33
Z09	Follow-up examination after treatment for conditions other than malignant neoplasms	L82	Seborrhoeic keratosis	0.217	0.108	2.019	0.0435	0.21	0.017	12.036	2.29e-33
H93.1	Other disorders of ear (NEC) - Tinnitus	I83.9	Varicose veins of lower extremities - Varicose veins of lower extremities without ulcer or inflammation	0.322	0.091	3.521	0.000431	0.292	0.024	12.036	2.3e-33
H81.9	Disorders of vestibular function - Disorder of vestibular functionunspecified	Z71.1	Persons encountering health services for other counselling and medical advice (NEC) - Person with feared complaint in whom no diagnosis is made	0.787	0.279	2.818	0.00483	0.412	0.034	12.036	2.3e-33
A60	Anogenital herpesviral [herpes simplex] infection	B34.9	Viral infection of unspecified site - Viraemia NOS	0.633	0.218	2.903	0.0037	0.31	0.026	12.035	2.33e-33
S90.3	Superficial injury of ankle and foot - Contusion of other and unspecified parts of foot	A08.4	Viral and other specified intestinal infections - Viral intestinal infectionunspecified	0.955	0.34	2.811	0.00494	0.419	0.035	12.034	2.34e-33
S60	Superficial injury of wrist and hand	M48	Other spondylopathies	0.454	0.111	4.092	4.28e-05	0.344	0.029	12.034	2.36e-33
Z48.0	Other surgical follow-up care - Attention to surgical dressings and sutures	H10.3	Conjunctivitis - Acute conjunctivitisunspecified Excl.: ophthalmia neonatorum NOS (P39.1)	0.671	0.21	3.196	0.00139	0.204	0.017	12.034	2.36e-33
L70	Acne	D23.3	Other benign neoplasms of skin - Skin of other and unspecified parts of face	0.246	0.121	2.039	0.0415	0.427	0.035	12.034	2.37e-33
H35	Other retinal disorders	F32	Depressive episode	0.378	0.112	3.363	0.000772	0.207	0.017	12.033	2.38e-33
M75.9	Shoulder lesions - Shoulder lesionunspecified	N30.9	Cystitis - Cystitisunspecified	0.566	0.183	3.097	0.00195	0.393	0.033	12.031	2.43e-33
J02	Acute pharyngitis	W22.01	Striking against or struck by other objects - Home, While engaged in leisure activity	0.423	0.139	3.055	0.00225	0.26	0.022	12.032	2.43e-33
G47.3	Sleep disorders - Sleep apnoea	H92.0	Otalgia and effusion of ear - Otalgia	0.428	0.183	2.337	0.0194	0.397	0.033	12.031	2.45e-33
R45	Symptoms and signs involving emotional state	I20	Angina pectoris	0.889	0.285	3.114	0.00185	0.439	0.037	12.03	2.46e-33
J31.2	Chronic rhinitis, nasopharyngitis and pharyngitis - Chronic pharyngitis	H25.0	Senile cataract - Senile incipient cataract	0.552	0.216	2.559	0.0105	0.389	0.032	12.03	2.46e-33
Z71	Persons encountering health services for other counselling and medical advice (NEC)	M67.4	Other disorders of synovium and tendon - Ganglion	0.863	0.36	2.399	0.0165	0.255	0.021	12.029	2.49e-33
R53	Malaise and fatigue	G56	Mononeuropathies of upper limb	0.273	0.098	2.792	0.00524	0.243	0.02	12.028	2.52e-33
S30	Superficial injury of abdomen, lower back and pelvis	H81	Disorders of vestibular function	0.506	0.132	3.843	0.000122	0.339	0.028	12.028	2.54e-33
M23.2	Internal derangement of knee - Derangement of meniscus due to old tear or injury	J00	Acute nasopharyngitis [common cold]	0.259	0.12	2.148	0.0317	0.214	0.018	12.027	2.56e-33
G47.0	Sleep disorders - Disorders of initiating and maintaining sleep [insomnias]	R00	Abnormalities of heart beat	0.54	0.248	2.177	0.0295	0.435	0.036	12.027	2.57e-33
L03.0	Cellulitis - Cellulitis of finger and toe	M79.1	Other soft tissue disorders (NEC) - Myalgia	0.422	0.207	2.043	0.041	0.349	0.029	12.026	2.59e-33
I49.9	Other cardiac arrhythmias - Cardiac arrhythmiaunspecified	G43.1	Migraine - Migraine with aura [classical migraine]	0.375	0.175	2.14	0.0324	0.619	0.051	12.026	2.6e-33
D12	Benign neoplasm of colon, rectum, anus and anal canal	N64.4	Other disorders of breast - Mastodynia	0.409	0.183	2.239	0.0251	0.581	0.048	12.025	2.61e-33
H65.1	Nonsuppurative otitis media - Allergic (mucoid)(sanguinous)(serous) otitis media, acute and subacute	K21.9	Gastro-oesophageal reflux disease - Gastro-oesophageal reflux disease without oesophagitis	0.85	0.348	2.445	0.0145	0.402	0.033	12.024	2.64e-33
M21.4	Other acquired deformities of limbs - Flat foot [pes planus] (acquired)	L21.8	Seborrhoeic dermatitis - Other seborrhoeic dermatitis	0.277	0.087	3.168	0.00153	0.333	0.028	12.024	2.65e-33
M76	Enthesopathies of lower limb, excluding foot	B35.1	Dermatophytosis - Tinea unguium	0.345	0.127	2.721	0.00651	0.33	0.027	12.024	2.65e-33
J06.9	Acute upper respiratory infections of multiple and unspecified sites - Acute upper respiratory infectionunspecified	N11	Chronic tubulo-interstitial nephritis	0.558	0.225	2.481	0.0131	0.263	0.022	12.024	2.67e-33
J04	Acute laryngitis and tracheitis	Z71.3	Persons encountering health services for other counselling and medical advice (NEC) - Dietary counselling and surveillance	0.428	0.146	2.938	0.0033	0.332	0.028	12.023	2.68e-33
J45.8	Asthma - Mixed asthma	R11	Nausea and vomiting	0.393	0.113	3.488	0.000487	0.429	0.036	12.023	2.69e-33
I84.9	Haemorrhoids - Unspecified haemorrhoids without complication	E78.2	Disorders of lipoprotein metabolism and other lipidaemias - Mixed hyperlipidaemia	0.221	0.101	2.2	0.0278	0.38	0.032	12.023	2.69e-33
M54.6	Dorsalgia - Pain in thoracic spine	H90	Conductive and sensorineural hearing loss	0.33	0.154	2.139	0.0324	0.337	0.028	12.023	2.7e-33
S60	Superficial injury of wrist and hand	T78	Adverse effects (NEC)	0.367	0.183	2.012	0.0442	0.368	0.031	12.022	2.71e-33
M75.1	Shoulder lesions - Rotator cuff syndrome	S30.0	Superficial injury of abdomen, lower back and pelvis - Contusion of lower back and pelvis	0.422	0.16	2.634	0.00844	0.474	0.039	12.022	2.73e-33
R30	Pain associated with micturition	M54.9	Dorsalgia - Dorsalgiaunspecified	0.583	0.276	2.111	0.0347	0.51	0.042	12.022	2.73e-33
J30.0	Vasomotor and allergic rhinitis - Vasomotor rhinitis	J18.9	Pneumonia, organism unspecified - Pneumoniaunspecified	0.414	0.195	2.127	0.0334	0.283	0.024	12.021	2.74e-33
T78	Adverse effects (NEC)	H92	Otalgia and effusion of ear	0.832	0.278	2.991	0.00278	0.425	0.035	12.021	2.77e-33
U07.2	Emergency use of U07 - COVID-19, virus not identified	M79.1	Other soft tissue disorders (NEC) - Myalgia	0.385	0.158	2.434	0.0149	0.163	0.014	12.021	2.77e-33
K58	Irritable bowel syndrome	F32.10	Depressive episode - Moderate depressive episode - with somatic symptoms	0.35	0.142	2.461	0.0138	0.45	0.037	12.02	2.78e-33
H65.0	Nonsuppurative otitis media - Acute serous otitis media	I10	Essential (primary) hypertension	0.227	0.063	3.631	0.000283	0.252	0.021	12.02	2.81e-33
J30.0	Vasomotor and allergic rhinitis - Vasomotor rhinitis	U07.2	Emergency use of U07 - COVID-19, virus not identified	0.3	0.133	2.259	0.0239	0.17	0.014	12.019	2.82e-33
S60.0	Superficial injury of wrist and hand - Contusion of finger(s) without damage to nail Contusion of finger(s) NOS	M54.6	Dorsalgia - Pain in thoracic spine	0.456	0.182	2.509	0.0121	0.412	0.034	12.019	2.83e-33
H65.1	Nonsuppurative otitis media - Allergic (mucoid)(sanguinous)(serous) otitis media, acute and subacute	Z03.8	Medical observation and evaluation for suspected diseases and conditions - Observation for other suspected diseases and conditions	0.704	0.307	2.292	0.0219	0.337	0.028	12.019	2.84e-33
J35.0	Chronic diseases of tonsils and adenoids - Chronic tonsillitis	Z70	Counselling related to sexual attitude, behaviour and orientation	0.382	0.132	2.888	0.00388	0.212	0.018	12.018	2.85e-33
W22.01	Striking against or struck by other objects - Home, While engaged in leisure activity	F41	Other anxiety disorders	0.517	0.106	4.858	1.19e-06	0.291	0.024	12.018	2.86e-33
S80	Superficial injury of lower leg	A46	Erysipelas	0.701	0.23	3.043	0.00234	0.466	0.039	12.018	2.86e-33
N60	Benign mammary dysplasia	L84	Corns and callosities	0.391	0.149	2.634	0.00845	0.353	0.029	12.018	2.87e-33
Z03.9	Medical observation and evaluation for suspected diseases and conditions - Observation for suspected disease or conditionunspecified	A60.0	Herpesviral infection of genitalia and urogenital tract	0.757	0.314	2.411	0.0159	0.381	0.032	12.018	2.87e-33
T78	Adverse effects (NEC)	H10.3	Conjunctivitis - Acute conjunctivitisunspecified Excl.: ophthalmia neonatorum NOS (P39.1)	0.433	0.219	1.975	0.0483	0.405	0.034	12.018	2.87e-33
F43	Reaction to severe stress, and adjustment disorders	H53	Visual disturbances	0.604	0.178	3.389	0.000701	0.293	0.024	12.017	2.88e-33
G44.2	Other headache syndromes - Tension-type headache	W00	Fall on same level involving ice and snow	0.326	0.136	2.408	0.0161	0.264	0.022	12.017	2.88e-33
Z54.0	Convalescence - Convalescence following surgery	K21.9	Gastro-oesophageal reflux disease - Gastro-oesophageal reflux disease without oesophagitis	0.697	0.226	3.084	0.00205	0.245	0.02	12.017	2.9e-33
R05	Cough	M53	Other dorsopathies (NEC)	0.747	0.235	3.184	0.00145	0.332	0.028	12.016	2.93e-33
Z54.0	Convalescence - Convalescence following surgery	M16	Coxarthrosis [arthrosis of hip]	0.478	0.194	2.458	0.014	0.283	0.024	12.016	2.94e-33
D23.5	Other benign neoplasms of skin - Skin of trunk	J32.0	Chronic sinusitis - Chronic maxillary sinusitis	0.431	0.202	2.135	0.0328	0.399	0.033	12.016	2.94e-33
L02	Cutaneous abscess, furuncle and carbuncle	L40	Psoriasis	0.333	0.12	2.77	0.0056	0.264	0.022	12.014	2.98e-33
M50	Cervical disc disorders	R00	Abnormalities of heart beat	0.431	0.156	2.758	0.00581	0.324	0.027	12.014	3e-33
J31	Chronic rhinitis, nasopharyngitis and pharyngitis	S60.2	Superficial injury of wrist and hand - Contusion of other parts of wrist and hand	0.38	0.154	2.464	0.0138	0.288	0.024	12.014	3e-33
M21.4	Other acquired deformities of limbs - Flat foot [pes planus] (acquired)	R10.2	Abdominal and pelvic pain - Pelvic and perineal pain	0.286	0.143	2.005	0.045	0.329	0.027	12.014	3e-33
J02	Acute pharyngitis	B36	Other superficial mycoses	0.316	0.098	3.236	0.00121	0.226	0.019	12.014	3.01e-33
B97.7	Viral agents as the cause of diseases classified to other chapters - Papillomavirus as the cause of diseases classified to other chapters	F32	Depressive episode	0.265	0.133	1.999	0.0457	0.247	0.021	12.014	3.01e-33
I80	Phlebitis and thrombophlebitis	J45.9	Asthma - Asthmaunspecified	0.508	0.146	3.488	0.000487	0.367	0.031	12.013	3.03e-33
J35.0	Chronic diseases of tonsils and adenoids - Chronic tonsillitis	S63	Dislocation, sprain and strain of joints and ligaments at wrist and hand level	0.276	0.124	2.229	0.0258	0.231	0.019	12.013	3.03e-33
I20.8	Angina pectoris - Other forms of angina pectoris	N39.0	Other disorders of urinary system - Urinary tract infection, site not specified	0.365	0.184	1.986	0.047	0.307	0.026	12.013	3.03e-33
J20	Acute bronchitis	R55	Syncope and collapse	0.318	0.088	3.593	0.000327	0.245	0.02	12.013	3.04e-33
L60	Nail disorders	E66.9	Obesity - Obesityunspecified	0.209	0.073	2.865	0.00417	0.385	0.032	12.013	3.04e-33
M06	Other rheumatoid arthritis	M54.6	Dorsalgia - Pain in thoracic spine	0.591	0.211	2.798	0.00515	0.413	0.034	12.013	3.04e-33
F41.2	Other anxiety disorders - Mixed anxiety and depressive disorder	S30.0	Superficial injury of abdomen, lower back and pelvis - Contusion of lower back and pelvis	0.412	0.187	2.207	0.0273	0.429	0.036	12.013	3.04e-33
N28	Other disorders of kidney and ureter (NEC)	M50.1	Cervical disc disorders - Cervical disc disorder with radiculopathy	0.737	0.354	2.083	0.0373	0.432	0.036	12.013	3.05e-33
S40.0	Superficial injury of shoulder and upper arm - Contusion of shoulder and upper arm	J20.9	Acute bronchitis - Acute bronchitisunspecified	0.493	0.226	2.181	0.0292	0.293	0.024	12.012	3.06e-33
L73	Other follicular disorders	J01	Acute sinusitis	0.46	0.228	2.012	0.0442	0.315	0.026	12.012	3.07e-33
H52.4	Disorders of refraction and accommodation - Presbyopia	F33.11	Recurrent depressive disorder - Recurrent depressive disorder, current episode moderate - without somatic symptoms	0.451	0.122	3.703	0.000213	0.351	0.029	12.012	3.08e-33
F41.9	Other anxiety disorders - Anxiety disorderunspecified	Z76	Persons encountering health services in other circumstances	0.64	0.214	2.996	0.00274	0.224	0.019	12.012	3.09e-33
S50	Superficial injury of forearm	Z03.8	Medical observation and evaluation for suspected diseases and conditions - Observation for other suspected diseases and conditions	0.377	0.156	2.413	0.0158	0.252	0.021	12.011	3.1e-33
J45.9	Asthma - Asthmaunspecified	K26	Duodenal ulcer	0.252	0.095	2.655	0.00794	0.381	0.032	12.011	3.12e-33
H43	Disorders of vitreous body	J01	Acute sinusitis	0.329	0.111	2.961	0.00307	0.245	0.02	12.01	3.14e-33
G25	Other extrapyramidal and movement disorders	F32.10	Depressive episode - Moderate depressive episode - with somatic symptoms	0.661	0.337	1.96	0.05	0.738	0.061	12.01	3.14e-33
R51	Headache	M94.2	Other disorders of cartilage - Chondromalacia	0.339	0.113	2.99	0.00279	0.352	0.029	12.009	3.17e-33
M79	Other soft tissue disorders (NEC)	S05.0	Injury of eye and orbit - Injury of conjunctiva and corneal abrasion without mention of foreign body	0.382	0.138	2.774	0.00555	0.274	0.023	12.01	3.17e-33
M16.1	Coxarthrosis [arthrosis of hip] - Other primary coxarthrosis	J34	Other disorders of nose and nasal sinuses	0.279	0.116	2.401	0.0164	0.345	0.029	12.009	3.2e-33
M48	Other spondylopathies	R07.3	Pain in throat and chest - Other chest pain	0.746	0.342	2.181	0.0292	0.464	0.039	12.009	3.2e-33
B36	Other superficial mycoses	K59	Other functional intestinal disorders	0.3	0.102	2.94	0.00328	0.294	0.025	12.007	3.26e-33
K44	Diaphragmatic hernia	Z71.8	Persons encountering health services for other counselling and medical advice (NEC) - Other specified counselling	0.431	0.215	2.003	0.0452	0.365	0.03	12.007	3.26e-33
J04	Acute laryngitis and tracheitis	S62	Fracture at wrist and hand level	0.51	0.173	2.951	0.00317	0.2	0.017	12.006	3.29e-33
I20.8	Angina pectoris - Other forms of angina pectoris	H60	Otitis externa	0.368	0.134	2.739	0.00615	0.317	0.026	12.006	3.31e-33
M22.4	Disorders of patella - Chondromalacia patellae	G44	Other headache syndromes	0.289	0.144	2.009	0.0445	0.392	0.033	12.006	3.31e-33
H40	Glaucoma	Z25.1	Need for immunization against other single viral diseases - Need for immunization against influenza	0.26	0.092	2.837	0.00456	0.217	0.018	12.006	3.32e-33
N28	Other disorders of kidney and ureter (NEC)	R05	Cough	0.856	0.386	2.217	0.0266	0.34	0.028	12.006	3.32e-33
G50.0	Disorders of trigeminal nerve - Trigeminal neuralgia	M47.2	Spondylosis - Other spondylosis with radiculopathy	0.579	0.292	1.982	0.0475	0.518	0.043	12.006	3.32e-33
F52	Sexual dysfunction, not caused by organic disorder or disease	F41.2	Other anxiety disorders - Mixed anxiety and depressive disorder	0.499	0.185	2.691	0.00713	0.632	0.053	12.005	3.33e-33
E06.3	Thyroiditis - Autoimmune thyroiditis, Hashimoto thyroiditis	M51.1	Other intervertebral disc disorders - Lumbar and other intervertebral disc disorders with radiculopathy (G55.1*)	0.155	0.055	2.821	0.00479	0.257	0.021	12.005	3.35e-33
Z71.8	Persons encountering health services for other counselling and medical advice (NEC) - Other specified counselling	B00	Herpesviral [herpes simplex] infections	0.315	0.156	2.012	0.0442	0.196	0.016	12.005	3.35e-33
N10	Acute tubulo-interstitial nephritis	M50.1	Cervical disc disorders - Cervical disc disorder with radiculopathy	0.429	0.191	2.242	0.025	0.39	0.033	12.005	3.36e-33
L03	Cellulitis	R07.4	Pain in throat and chest - Chest painunspecified	0.51	0.199	2.563	0.0104	0.305	0.025	12.004	3.37e-33
H25	Senile cataract	Z71.3	Persons encountering health services for other counselling and medical advice (NEC) - Dietary counselling and surveillance	0.316	0.159	1.991	0.0465	0.476	0.04	12.004	3.37e-33
Z01.8	Other special examinations and investigations of persons without complaint or reported diagnosis - Other specified special examinations	F43	Reaction to severe stress, and adjustment disorders	0.571	0.18	3.175	0.0015	0.246	0.021	12.004	3.39e-33
M21	Other acquired deformities of limbs	W22.01	Striking against or struck by other objects - Home, While engaged in leisure activity	0.312	0.127	2.456	0.0141	0.324	0.027	12.004	3.4e-33
M79	Other soft tissue disorders (NEC)	Z04	Examination and observation for other reasons	0.517	0.224	2.31	0.0209	0.205	0.017	12.003	3.41e-33
N39	Other disorders of urinary system	S30.0	Superficial injury of abdomen, lower back and pelvis - Contusion of lower back and pelvis	0.34	0.154	2.209	0.0272	0.313	0.026	12.003	3.41e-33
F43	Reaction to severe stress, and adjustment disorders	M48	Other spondylopathies	0.417	0.111	3.764	0.000167	0.372	0.031	12.002	3.45e-33
T78	Adverse effects (NEC)	N30	Cystitis	0.451	0.148	3.054	0.00226	0.329	0.027	12.002	3.48e-33
K29	Gastritis and duodenitis	J06.8	Acute upper respiratory infections of multiple and unspecified sites - Other acute upper respiratory infections of multiple sites	0.834	0.262	3.185	0.00145	0.148	0.012	12.002	3.49e-33
L23	Allergic contact dermatitis	R10.1	Abdominal and pelvic pain - Pain localized to upper abdomen	0.575	0.159	3.623	0.000291	0.229	0.019	12.001	3.5e-33
S20	Superficial injury of thorax	J30	Vasomotor and allergic rhinitis	0.223	0.078	2.849	0.00438	0.2	0.017	12.001	3.53e-33
I84.9	Haemorrhoids - Unspecified haemorrhoids without complication	E55	Vitamin D deficiency	0.224	0.107	2.099	0.0358	0.356	0.03	12	3.53e-33
L03	Cellulitis	D17	Benign lipomatous neoplasm	0.348	0.149	2.339	0.0193	0.301	0.025	12	3.54e-33
M79.2	Other soft tissue disorders (NEC) - Neuralgia and neuritisunspecified	I83	Varicose veins of lower extremities	0.139	0.07	1.976	0.0481	0.231	0.019	12	3.54e-33
A08	Viral and other specified intestinal infections	R10.2	Abdominal and pelvic pain - Pelvic and perineal pain	0.46	0.18	2.55	0.0108	0.356	0.03	12	3.56e-33
K30	Functional dyspepsia	I70	Atherosclerosis	0.38	0.133	2.85	0.00438	0.354	0.03	12	3.57e-33
D21	Other benign neoplasms of connective and other soft tissue	L02.2	Cutaneous abscess, furuncle and carbuncle - Cutaneous abscess, furuncle and carbuncle of trunk	0.731	0.336	2.177	0.0295	0.543	0.045	11.999	3.58e-33
L60	Nail disorders	S93	Dislocation, sprain and strain of joints and ligaments at ankle and foot level	0.178	0.081	2.207	0.0273	0.217	0.018	11.999	3.61e-33
M48.0	Other spondylopathies - Spinal stenosis	I84.2	Haemorrhoids - Internal haemorrhoids without complication	0.381	0.132	2.899	0.00374	0.514	0.043	11.998	3.63e-33
J32	Chronic sinusitis	M23.2	Internal derangement of knee - Derangement of meniscus due to old tear or injury	0.355	0.155	2.287	0.0222	0.337	0.028	11.998	3.63e-33
H43.3	Disorders of vitreous body - Other vitreous opacities	M42.1	Spinal osteochondrosis - Adult osteochondrosis of spine	0.402	0.191	2.109	0.035	0.323	0.027	11.998	3.65e-33
K80	Cholelithiasis	E03.8	Other hypothyroidism - Other specified hypothyroidism	0.135	0.064	2.11	0.0349	0.298	0.025	11.997	3.69e-33
G50	Disorders of trigeminal nerve	M77.0	Other enthesopathies - Medial epicondylitis	0.507	0.225	2.252	0.0243	0.515	0.043	11.997	3.7e-33
E04.1	Other nontoxic goitre - Nontoxic single thyroid nodule	J45	Asthma	0.388	0.141	2.757	0.00584	0.368	0.031	11.996	3.71e-33
S80	Superficial injury of lower leg	M77.4	Other enthesopathies - Metatarsalgia	0.414	0.197	2.1	0.0357	0.459	0.038	11.996	3.72e-33
L85	Other epidermal thickening	N39	Other disorders of urinary system	0.511	0.244	2.095	0.0362	0.307	0.026	11.996	3.73e-33
Z71	Persons encountering health services for other counselling and medical advice (NEC)	S30	Superficial injury of abdomen, lower back and pelvis	0.675	0.187	3.615	0.0003	0.243	0.02	11.996	3.74e-33
S61.0	Open wound of wrist and hand - Open wound of finger(s) without damage to nail Open wound of finger(s) NOS	S06.0	Intracranial injury - Concussion	0.515	0.247	2.086	0.037	0.44	0.037	11.996	3.75e-33
J02	Acute pharyngitis	S90.3	Superficial injury of ankle and foot - Contusion of other and unspecified parts of foot	0.492	0.217	2.267	0.0234	0.261	0.022	11.995	3.78e-33
R52	Pain (NEC)	H53.1	Visual disturbances - Subjective visual disturbances	0.454	0.228	1.991	0.0465	0.511	0.043	11.995	3.78e-33
E66	Obesity	M77.1	Other enthesopathies - Lateral epicondylitis	0.212	0.052	4.099	4.14e-05	0.234	0.02	11.995	3.79e-33
I47	Paroxysmal tachycardia	E03	Other hypothyroidism	0.226	0.109	2.084	0.0371	0.382	0.032	11.995	3.79e-33
M54	Dorsalgia	A60	Anogenital herpesviral [herpes simplex] infection	0.352	0.141	2.5	0.0124	0.344	0.029	11.994	3.84e-33
U07.2	Emergency use of U07 - COVID-19, virus not identified	M75	Shoulder lesions	0.255	0.116	2.205	0.0275	0.16	0.013	11.994	3.84e-33
J06	Acute upper respiratory infections of multiple and unspecified sites	K26	Duodenal ulcer	0.3	0.095	3.159	0.00159	0.27	0.022	11.993	3.86e-33
N60	Benign mammary dysplasia	M23	Internal derangement of knee	0.314	0.107	2.942	0.00326	0.255	0.021	11.993	3.86e-33
Z09	Follow-up examination after treatment for conditions other than malignant neoplasms	F51	Nonorganic sleep disorders	0.453	0.109	4.177	2.95e-05	0.247	0.021	11.993	3.88e-33
S40	Superficial injury of shoulder and upper arm	M48	Other spondylopathies	0.355	0.148	2.402	0.0163	0.469	0.039	11.993	3.88e-33
L03.0	Cellulitis - Cellulitis of finger and toe	W45	Foreign body or object entering through skin	0.548	0.262	2.093	0.0364	0.647	0.054	11.993	3.89e-33
D18	Haemangioma and lymphangioma, any site	U07	Emergency use of U07	0.341	0.112	3.042	0.00235	0.251	0.021	11.992	3.91e-33
N30.2	Cystitis - Other chronic cystitis	J32.0	Chronic sinusitis - Chronic maxillary sinusitis	0.773	0.329	2.348	0.0189	0.574	0.048	11.991	3.94e-33
S93	Dislocation, sprain and strain of joints and ligaments at ankle and foot level	M54.4	Dorsalgia - Lumbago with sciatica	0.266	0.115	2.318	0.0204	0.262	0.022	11.991	3.94e-33
A69.2	Other spirochaetal infections - Lyme disease	M51.1	Other intervertebral disc disorders - Lumbar and other intervertebral disc disorders with radiculopathy (G55.1*)	0.282	0.106	2.668	0.00763	0.231	0.019	11.991	3.96e-33
H10.3	Conjunctivitis - Acute conjunctivitisunspecified Excl.: ophthalmia neonatorum NOS (P39.1)	Z24.1	Need for immunization against certain single viral diseases - Need for immunization against arthropod-borne viral encephalitis	0.325	0.165	1.973	0.0485	0.184	0.015	11.991	3.97e-33
U07.1	Emergency use of U07 - COVID-19, virus identified	M42.1	Spinal osteochondrosis - Adult osteochondrosis of spine	0.544	0.203	2.677	0.00744	0.204	0.017	11.99	4e-33
M16.1	Coxarthrosis [arthrosis of hip] - Other primary coxarthrosis	M54.9	Dorsalgia - Dorsalgiaunspecified	0.684	0.213	3.204	0.00136	0.444	0.037	11.99	4.01e-33
S83	Dislocation, sprain and strain of joints and ligaments of knee	F32	Depressive episode	0.208	0.072	2.905	0.00368	0.212	0.018	11.99	4.03e-33
Z01.6	Other special examinations and investigations of persons without complaint or reported diagnosis - Radiological examination (NEC)	J02.9	Acute pharyngitis - Acute pharyngitisunspecified	0.957	0.414	2.31	0.0209	0.182	0.015	11.989	4.04e-33
T78	Adverse effects (NEC)	K21.9	Gastro-oesophageal reflux disease - Gastro-oesophageal reflux disease without oesophagitis	0.421	0.154	2.742	0.00611	0.393	0.033	11.989	4.05e-33
M54.8	Dorsalgia - Other dorsalgia	L02	Cutaneous abscess, furuncle and carbuncle	0.474	0.233	2.034	0.042	0.27	0.023	11.989	4.06e-33
H10	Conjunctivitis	D23.7	Other benign neoplasms of skin - Skin of lower limb, including hip	0.36	0.14	2.574	0.01	0.325	0.027	11.989	4.07e-33
Z71.8	Persons encountering health services for other counselling and medical advice (NEC) - Other specified counselling	J45.9	Asthma - Asthmaunspecified	0.449	0.156	2.887	0.00389	0.261	0.022	11.988	4.1e-33
M51.1	Other intervertebral disc disorders - Lumbar and other intervertebral disc disorders with radiculopathy (G55.1*)	F32.10	Depressive episode - Moderate depressive episode - with somatic symptoms	0.416	0.124	3.362	0.000774	0.402	0.034	11.986	4.19e-33
K25	Gastric ulcer	M77.1	Other enthesopathies - Lateral epicondylitis	0.373	0.186	2.011	0.0444	0.368	0.031	11.986	4.23e-33
M41	Scoliosis	F41.1	Other anxiety disorders - Generalized anxiety disorder	0.472	0.122	3.863	0.000112	0.365	0.03	11.985	4.24e-33
M54.4	Dorsalgia - Lumbago with sciatica	F51	Nonorganic sleep disorders	0.346	0.109	3.167	0.00154	0.317	0.026	11.984	4.29e-33
H81.9	Disorders of vestibular function - Disorder of vestibular functionunspecified	K59.0	Other functional intestinal disorders - Constipation	0.506	0.181	2.794	0.00521	0.501	0.042	11.984	4.31e-33
L03.0	Cellulitis - Cellulitis of finger and toe	Z03.8	Medical observation and evaluation for suspected diseases and conditions - Observation for other suspected diseases and conditions	0.561	0.192	2.921	0.00349	0.314	0.026	11.983	4.36e-33
H81.1	Disorders of vestibular function - Benign paroxysmal vertigo	M47.2	Spondylosis - Other spondylosis with radiculopathy	0.369	0.186	1.979	0.0478	0.383	0.032	11.983	4.36e-33
K05	Gingivitis and periodontal diseases	R42	Dizziness and giddiness	0.352	0.151	2.327	0.02	0.221	0.018	11.982	4.39e-33
T63.4	Toxic effect of contact with venomous animals - Venom of other arthropods	Z09	Follow-up examination after treatment for conditions other than malignant neoplasms	0.463	0.225	2.057	0.0397	0.28	0.023	11.982	4.41e-33
G43.1	Migraine - Migraine with aura [classical migraine]	G56	Mononeuropathies of upper limb	0.312	0.095	3.277	0.00105	0.455	0.038	11.982	4.43e-33
Z24	Need for immunization against certain single viral diseases	L60.3	Nail disorders - Nail dystrophy	0.538	0.159	3.376	0.000735	0.293	0.024	11.981	4.49e-33
K29.9	Gastritis and duodenitis - Gastroduodenitisunspecified	F51	Nonorganic sleep disorders	0.37	0.137	2.708	0.00676	0.358	0.03	11.98	4.5e-33
R45	Symptoms and signs involving emotional state	I10	Essential (primary) hypertension	0.346	0.147	2.354	0.0186	0.31	0.026	11.98	4.51e-33
M41	Scoliosis	I84.2	Haemorrhoids - Internal haemorrhoids without complication	0.349	0.134	2.602	0.00926	0.371	0.031	11.98	4.54e-33
K60	Fissure and fistula of anal and rectal regions	H52	Disorders of refraction and accommodation	0.369	0.139	2.664	0.00772	0.307	0.026	11.979	4.59e-33
M65	Synovitis and tenosynovitis	H10.3	Conjunctivitis - Acute conjunctivitisunspecified Excl.: ophthalmia neonatorum NOS (P39.1)	0.788	0.335	2.352	0.0187	0.286	0.024	11.978	4.63e-33
H35.0	Other retinal disorders - Background retinopathy and retinal vascular changes, Changes in retinal vascular appearance	K21	Gastro-oesophageal reflux disease	0.361	0.157	2.294	0.0218	0.26	0.022	11.978	4.64e-33
R05	Cough	N63	Unspecified lump in breast	0.678	0.327	2.071	0.0384	0.296	0.025	11.978	4.65e-33
M41	Scoliosis	R06	Abnormalities of breathing	0.289	0.121	2.377	0.0175	0.298	0.025	11.977	4.69e-33
E06	Thyroiditis	M79.1	Other soft tissue disorders (NEC) - Myalgia	0.206	0.089	2.309	0.0209	0.231	0.019	11.977	4.69e-33
R10	Abdominal and pelvic pain	D23.3	Other benign neoplasms of skin - Skin of other and unspecified parts of face	0.29	0.123	2.361	0.0182	0.283	0.024	11.976	4.73e-33
F32.11	Depressive episode - Moderate depressive episode - without somatic symptoms	J30.3	Vasomotor and allergic rhinitis - Other allergic rhinitis	0.258	0.118	2.187	0.0287	0.398	0.033	11.976	4.75e-33
M79.2	Other soft tissue disorders (NEC) - Neuralgia and neuritisunspecified	N28	Other disorders of kidney and ureter (NEC)	0.919	0.358	2.568	0.0102	0.365	0.03	11.976	4.77e-33
M20	Acquired deformities of fingers and toes	Z04	Examination and observation for other reasons	0.449	0.2	2.245	0.0248	0.323	0.027	11.975	4.8e-33
G43	Migraine	Z71.8	Persons encountering health services for other counselling and medical advice (NEC) - Other specified counselling	0.281	0.114	2.464	0.0138	0.207	0.017	11.975	4.83e-33
N30.2	Cystitis - Other chronic cystitis	B00	Herpesviral [herpes simplex] infections	0.573	0.195	2.934	0.00334	0.363	0.03	11.974	4.84e-33
K29.6	Gastritis and duodenitis - Other gastritis	H90	Conductive and sensorineural hearing loss	0.463	0.23	2.013	0.0441	0.394	0.033	11.974	4.85e-33
I48	Atrial fibrillation and flutter	M47.8	Spondylosis - Other spondylosis	0.324	0.117	2.78	0.00544	0.323	0.027	11.974	4.86e-33
R49.0	Voice disturbances - Dysphonia	M47	Spondylosis	0.504	0.208	2.424	0.0154	0.448	0.037	11.974	4.87e-33
M20.1	Acquired deformities of fingers and toes - Hallux valgus (acquired)	R49.0	Voice disturbances - Dysphonia	0.345	0.146	2.365	0.018	0.532	0.044	11.973	4.94e-33
L60	Nail disorders	R07.4	Pain in throat and chest - Chest painunspecified	0.376	0.162	2.326	0.02	0.292	0.024	11.973	4.94e-33
G58	Other mononeuropathies	R07.0	Pain in throat and chest - Pain in throat	0.685	0.341	2.008	0.0447	0.495	0.041	11.973	4.94e-33
J45	Asthma	K62	Other diseases of anus and rectum	0.429	0.15	2.859	0.00425	0.422	0.035	11.973	4.95e-33
I84	Haemorrhoids	L01	Impetigo	0.285	0.134	2.119	0.0341	0.269	0.022	11.973	4.95e-33
S93.2	Dislocation, sprain and strain of joints and ligaments at ankle and foot level - Rupture of ligaments at ankle and foot level	M23.2	Internal derangement of knee - Derangement of meniscus due to old tear or injury	0.571	0.269	2.12	0.034	0.475	0.04	11.972	4.99e-33
M15.0	Polyarthrosis - Primary generalized (osteo)arthrosis	E55	Vitamin D deficiency	0.421	0.141	2.983	0.00285	0.304	0.025	11.971	5.02e-33
S40.0	Superficial injury of shoulder and upper arm - Contusion of shoulder and upper arm	M48	Other spondylopathies	0.416	0.186	2.235	0.0254	0.488	0.041	11.971	5.02e-33
J44.8	Other chronic obstructive pulmonary disease - Other specified chronic obstructive pulmonary disease	M47	Spondylosis	0.49	0.148	3.302	0.000959	0.395	0.033	11.971	5.05e-33
Z09.0	Follow-up examination after treatment for conditions other than malignant neoplasms - Follow-up examination after surgery for other conditions	K80	Cholelithiasis	0.387	0.104	3.71	0.000207	0.26	0.022	11.97	5.11e-33
L70	Acne	K58.9	Irritable bowel syndrome - Irritable bowel syndrome without diarrhoea	0.369	0.084	4.377	1.2e-05	0.387	0.032	11.969	5.14e-33
E04.1	Other nontoxic goitre - Nontoxic single thyroid nodule	K59.0	Other functional intestinal disorders - Constipation	0.42	0.208	2.021	0.0433	0.496	0.041	11.969	5.15e-33
D17.1	Benign lipomatous neoplasm - Benign lipomatous neoplasm of skin and subcutaneous tissue of trunk	Z71	Persons encountering health services for other counselling and medical advice (NEC)	0.676	0.236	2.871	0.00409	0.311	0.026	11.969	5.18e-33
N30.2	Cystitis - Other chronic cystitis	J34.3	Other disorders of nose and nasal sinuses - Hypertrophy of nasal turbinates	0.516	0.186	2.77	0.0056	0.462	0.039	11.968	5.25e-33
M79	Other soft tissue disorders (NEC)	Y04	Assault by bodily force	0.41	0.105	3.892	9.94e-05	0.276	0.023	11.967	5.26e-33
L60.0	Nail disorders - Ingrowing nail	Z03	Medical observation and evaluation for suspected diseases and conditions	0.353	0.106	3.332	0.000864	0.354	0.03	11.967	5.29e-33
Z76.3	Persons encountering health services in other circumstances - Healthy person accompanying sick person	R42	Dizziness and giddiness	0.309	0.123	2.505	0.0123	0.245	0.02	11.967	5.3e-33
M50	Cervical disc disorders	J45.0	Asthma - Predominantly allergic asthma	0.236	0.118	1.995	0.046	0.465	0.039	11.967	5.32e-33
Z71.8	Persons encountering health services for other counselling and medical advice (NEC) - Other specified counselling	E06	Thyroiditis	0.313	0.107	2.936	0.00332	0.223	0.019	11.966	5.33e-33
N30.9	Cystitis - Cystitisunspecified	K29.1	Gastritis and duodenitis - Other acute gastritis	0.679	0.345	1.972	0.0487	0.481	0.04	11.966	5.33e-33
N64	Other disorders of breast	R49.0	Voice disturbances - Dysphonia	0.473	0.241	1.963	0.0497	0.45	0.038	11.966	5.33e-33
L01	Impetigo	J35	Chronic diseases of tonsils and adenoids	0.522	0.15	3.481	0.000499	0.233	0.019	11.966	5.34e-33
S60	Superficial injury of wrist and hand	G43.0	Migraine - Migraine without aura [common migraine]	0.287	0.12	2.386	0.0171	0.321	0.027	11.966	5.34e-33
M72	Fibroblastic disorders	M94.2	Other disorders of cartilage - Chondromalacia	0.694	0.198	3.501	0.000464	0.598	0.05	11.965	5.42e-33
D23.5	Other benign neoplasms of skin - Skin of trunk	H40	Glaucoma	0.289	0.086	3.356	0.00079	0.296	0.025	11.964	5.46e-33
M23.3	Internal derangement of knee - Other meniscus derangements	Z03.8	Medical observation and evaluation for suspected diseases and conditions - Observation for other suspected diseases and conditions	0.363	0.153	2.376	0.0175	0.368	0.031	11.964	5.5e-33
K57.3	Diverticular disease of intestine - Diverticular disease of large intestine without perforation or abscess	Z09	Follow-up examination after treatment for conditions other than malignant neoplasms	0.327	0.125	2.61	0.00905	0.406	0.034	11.963	5.55e-33
M23.2	Internal derangement of knee - Derangement of meniscus due to old tear or injury	S20.2	Superficial injury of thorax - Contusion of thorax	0.253	0.104	2.424	0.0153	0.331	0.028	11.963	5.55e-33
H43	Disorders of vitreous body	H92.0	Otalgia and effusion of ear - Otalgia	0.382	0.179	2.139	0.0325	0.365	0.03	11.963	5.56e-33
H81	Disorders of vestibular function	E78.0	Disorders of lipoprotein metabolism and other lipidaemias - Pure hypercholesterolaemia	0.315	0.104	3.023	0.0025	0.21	0.018	11.962	5.6e-33
Z09	Follow-up examination after treatment for conditions other than malignant neoplasms	I83	Varicose veins of lower extremities	0.173	0.074	2.341	0.0193	0.207	0.017	11.962	5.61e-33
K04.5	Diseases of pulp and periapical tissues - Chronic apical periodontitis	H65	Nonsuppurative otitis media	0.584	0.262	2.23	0.0257	0.18	0.015	11.962	5.62e-33
A09	Other gastroenteritis and colitis of infectious and unspecified origin	M51.1	Other intervertebral disc disorders - Lumbar and other intervertebral disc disorders with radiculopathy (G55.1*)	0.26	0.12	2.171	0.03	0.251	0.021	11.961	5.68e-33
S06.0	Intracranial injury - Concussion	K58	Irritable bowel syndrome	0.519	0.212	2.452	0.0142	0.446	0.037	11.961	5.69e-33
I84	Haemorrhoids	M22	Disorders of patella	0.329	0.099	3.328	0.000876	0.308	0.026	11.961	5.71e-33
L60	Nail disorders	K29.9	Gastritis and duodenitis - Gastroduodenitisunspecified	0.376	0.131	2.865	0.00417	0.323	0.027	11.961	5.71e-33
M19.0	Other arthrosis - Primary arthrosis of other joints	Z01	Other special examinations and investigations of persons without complaint or reported diagnosis	0.458	0.15	3.045	0.00233	0.313	0.026	11.96	5.74e-33
N64	Other disorders of breast	N11	Chronic tubulo-interstitial nephritis	0.714	0.297	2.406	0.0161	0.329	0.027	11.96	5.76e-33
D12	Benign neoplasm of colon, rectum, anus and anal canal	M51.1	Other intervertebral disc disorders - Lumbar and other intervertebral disc disorders with radiculopathy (G55.1*)	0.366	0.125	2.923	0.00346	0.372	0.031	11.959	5.81e-33
L24	Irritant contact dermatitis	R07.4	Pain in throat and chest - Chest painunspecified	0.525	0.245	2.143	0.0321	0.289	0.024	11.959	5.81e-33
H65.0	Nonsuppurative otitis media - Acute serous otitis media	I84	Haemorrhoids	0.191	0.087	2.182	0.0291	0.239	0.02	11.958	5.91e-33
L02	Cutaneous abscess, furuncle and carbuncle	H11	Other disorders of conjunctiva	0.544	0.196	2.783	0.00538	0.248	0.021	11.958	5.92e-33
M79	Other soft tissue disorders (NEC)	W10.01	Fall on and from stairs and steps - Home, While engaged in leisure activity	0.466	0.197	2.361	0.0182	0.336	0.028	11.958	5.93e-33
K21.0	Gastro-oesophageal reflux disease - Gastro-oesophageal reflux disease with oesophagitis	A08.4	Viral and other specified intestinal infections - Viral intestinal infectionunspecified	0.481	0.175	2.746	0.00604	0.368	0.031	11.957	5.95e-33
Z01.8	Other special examinations and investigations of persons without complaint or reported diagnosis - Other specified special examinations	G44.2	Other headache syndromes - Tension-type headache	0.31	0.138	2.248	0.0246	0.24	0.02	11.957	5.95e-33
R51	Headache	W44	Foreign body entering into or through eye or natural orifice	0.43	0.145	2.973	0.00295	0.239	0.02	11.957	5.96e-33
Z48	Other surgical follow-up care	M54.6	Dorsalgia - Pain in thoracic spine	0.604	0.202	2.989	0.0028	0.25	0.021	11.957	5.97e-33
M75.1	Shoulder lesions - Rotator cuff syndrome	Z71	Persons encountering health services for other counselling and medical advice (NEC)	0.276	0.122	2.259	0.0239	0.228	0.019	11.957	5.97e-33
K29	Gastritis and duodenitis	S92	Fracture of foot, except ankle	0.232	0.108	2.151	0.0315	0.212	0.018	11.957	5.98e-33
K21	Gastro-oesophageal reflux disease	M10.9	Gout - Goutunspecified	0.27	0.116	2.329	0.0198	0.35	0.029	11.957	5.99e-33
G50	Disorders of trigeminal nerve	M75.8	Shoulder lesions - Other shoulder lesions	0.665	0.208	3.202	0.00136	0.465	0.039	11.956	6.06e-33
G44.8	Other headache syndromes - Other specified headache syndromes	H65	Nonsuppurative otitis media	0.325	0.135	2.41	0.016	0.312	0.026	11.956	6.06e-33
M54.8	Dorsalgia - Other dorsalgia	R45	Symptoms and signs involving emotional state	0.748	0.351	2.129	0.0333	0.425	0.036	11.956	6.08e-33
K57	Diverticular disease of intestine	Z04	Examination and observation for other reasons	0.548	0.208	2.639	0.0083	0.506	0.042	11.955	6.1e-33
M79.2	Other soft tissue disorders (NEC) - Neuralgia and neuritisunspecified	J44	Other chronic obstructive pulmonary disease	0.261	0.119	2.204	0.0275	0.357	0.03	11.955	6.1e-33
M23	Internal derangement of knee	H04.1	Disorders of lacrimal system - Other disorders of lacrimal gland	0.446	0.178	2.512	0.012	0.315	0.026	11.954	6.17e-33
F32.1	Depressive episode - Moderate depressive episode	I49.9	Other cardiac arrhythmias - Cardiac arrhythmiaunspecified	0.733	0.242	3.03	0.00244	0.44	0.037	11.954	6.18e-33
M50	Cervical disc disorders	S80.0	Superficial injury of lower leg - Contusion of knee	0.622	0.144	4.313	1.61e-05	0.321	0.027	11.953	6.23e-33
K58	Irritable bowel syndrome	F52	Sexual dysfunction, not caused by organic disorder or disease	0.391	0.146	2.682	0.00732	0.534	0.045	11.953	6.24e-33
N64	Other disorders of breast	L50	Urticaria	0.491	0.152	3.23	0.00124	0.271	0.023	11.953	6.27e-33
L01	Impetigo	J31	Chronic rhinitis, nasopharyngitis and pharyngitis	0.607	0.171	3.548	0.000388	0.297	0.025	11.953	6.29e-33
S20	Superficial injury of thorax	R05	Cough	0.575	0.153	3.752	0.000176	0.243	0.02	11.952	6.33e-33
D17.1	Benign lipomatous neoplasm - Benign lipomatous neoplasm of skin and subcutaneous tissue of trunk	E04.2	Other nontoxic goitre - Nontoxic multinodular goitre	0.275	0.121	2.273	0.023	0.5	0.042	11.952	6.35e-33
K29.9	Gastritis and duodenitis - Gastroduodenitisunspecified	S30.0	Superficial injury of abdomen, lower back and pelvis - Contusion of lower back and pelvis	0.572	0.228	2.512	0.012	0.465	0.039	11.952	6.36e-33
M48.0	Other spondylopathies - Spinal stenosis	S83	Dislocation, sprain and strain of joints and ligaments of knee	0.294	0.092	3.176	0.00149	0.436	0.036	11.952	6.37e-33
H01	Other inflammation of eyelid	I83.9	Varicose veins of lower extremities - Varicose veins of lower extremities without ulcer or inflammation	0.34	0.108	3.163	0.00156	0.3	0.025	11.951	6.39e-33
W22	Striking against or struck by other objects	H60	Otitis externa	0.223	0.09	2.487	0.0129	0.218	0.018	11.951	6.43e-33
J30.3	Vasomotor and allergic rhinitis - Other allergic rhinitis	Z24.1	Need for immunization against certain single viral diseases - Need for immunization against arthropod-borne viral encephalitis	0.159	0.081	1.973	0.0485	0.2	0.017	11.951	6.43e-33
R10.4	Abdominal and pelvic pain - Other and unspecified abdominal pain	L20.8	Atopic dermatitis - Other atopic dermatitis	0.378	0.127	2.986	0.00282	0.303	0.025	11.95	6.48e-33
K58.0	Irritable bowel syndrome - Irritable bowel syndrome with diarrhoea	R45	Symptoms and signs involving emotional state	0.532	0.245	2.172	0.0299	0.491	0.041	11.949	6.53e-33
M54.8	Dorsalgia - Other dorsalgia	S60.2	Superficial injury of wrist and hand - Contusion of other parts of wrist and hand	0.452	0.21	2.155	0.0311	0.369	0.031	11.95	6.53e-33
M72	Fibroblastic disorders	J35	Chronic diseases of tonsils and adenoids	0.382	0.107	3.585	0.000337	0.304	0.025	11.949	6.55e-33
J34.3	Other disorders of nose and nasal sinuses - Hypertrophy of nasal turbinates	K60	Fissure and fistula of anal and rectal regions	0.433	0.192	2.252	0.0243	0.42	0.035	11.949	6.56e-33
M75	Shoulder lesions	N11	Chronic tubulo-interstitial nephritis	0.393	0.184	2.139	0.0324	0.282	0.024	11.949	6.56e-33
M22.4	Disorders of patella - Chondromalacia patellae	J34.2	Other disorders of nose and nasal sinuses - Deviated nasal septum	0.411	0.151	2.725	0.00642	0.44	0.037	11.949	6.58e-33
Z71	Persons encountering health services for other counselling and medical advice (NEC)	D23.7	Other benign neoplasms of skin - Skin of lower limb, including hip	0.397	0.177	2.248	0.0246	0.328	0.027	11.949	6.6e-33
J34	Other disorders of nose and nasal sinuses	B36	Other superficial mycoses	0.176	0.089	1.97	0.0488	0.268	0.022	11.949	6.6e-33
L71.0	Rosacea - Perioral dermatitis	B35.1	Dermatophytosis - Tinea unguium	0.283	0.112	2.531	0.0114	0.445	0.037	11.948	6.61e-33
L21.0	Seborrhoeic dermatitis - Seborrhoea capitis	L84	Corns and callosities	0.366	0.173	2.118	0.0342	0.538	0.045	11.948	6.62e-33
Z04.8	Examination and observation for other reasons - Examination and observation for other specified reasons	K57.3	Diverticular disease of intestine - Diverticular disease of large intestine without perforation or abscess	0.693	0.274	2.533	0.0113	0.605	0.051	11.948	6.68e-33
M79.2	Other soft tissue disorders (NEC) - Neuralgia and neuritisunspecified	M23.2	Internal derangement of knee - Derangement of meniscus due to old tear or injury	0.27	0.106	2.547	0.0109	0.274	0.023	11.947	6.7e-33
K30	Functional dyspepsia	E03	Other hypothyroidism	0.202	0.08	2.505	0.0122	0.219	0.018	11.946	6.79e-33
L30	Other dermatitis	F32.0	Depressive episode - Mild depressive episode	0.787	0.327	2.407	0.0161	0.286	0.024	11.946	6.79e-33
K21	Gastro-oesophageal reflux disease	S63	Dislocation, sprain and strain of joints and ligaments at wrist and hand level	0.367	0.114	3.229	0.00124	0.241	0.02	11.946	6.82e-33
M54.8	Dorsalgia - Other dorsalgia	R00	Abnormalities of heart beat	0.531	0.237	2.24	0.0251	0.354	0.03	11.946	6.83e-33
H10.3	Conjunctivitis - Acute conjunctivitisunspecified Excl.: ophthalmia neonatorum NOS (P39.1)	M79.1	Other soft tissue disorders (NEC) - Myalgia	0.458	0.182	2.514	0.0119	0.213	0.018	11.946	6.85e-33
L84	Corns and callosities	M77.1	Other enthesopathies - Lateral epicondylitis	0.371	0.138	2.689	0.00716	0.383	0.032	11.945	6.86e-33
L30.9	Other dermatitis - Dermatitisunspecified	M54.1	Dorsalgia - Radiculopathy	0.309	0.126	2.46	0.0139	0.226	0.019	11.945	6.92e-33
J20	Acute bronchitis	M71	Other bursopathies	0.538	0.245	2.194	0.0282	0.279	0.023	11.945	6.93e-33
H52.0	Disorders of refraction and accommodation - Hypermetropia	S90	Superficial injury of ankle and foot	0.181	0.07	2.594	0.0095	0.226	0.019	11.944	6.95e-33
B37	Candidiasis	M54.4	Dorsalgia - Lumbago with sciatica	0.309	0.096	3.217	0.0013	0.239	0.02	11.944	6.96e-33
M23.2	Internal derangement of knee - Derangement of meniscus due to old tear or injury	M47.8	Spondylosis - Other spondylosis	0.361	0.124	2.92	0.0035	0.342	0.029	11.944	6.97e-33
K57	Diverticular disease of intestine	F33	Recurrent depressive disorder	0.221	0.089	2.485	0.013	0.435	0.036	11.944	6.98e-33
D22.5	Melanocytic naevinaevus - Melanocytic naevi of trunk	L23	Allergic contact dermatitis	0.197	0.076	2.606	0.00917	0.146	0.012	11.944	7.01e-33
L20	Atopic dermatitis	Z71	Persons encountering health services for other counselling and medical advice (NEC)	0.409	0.158	2.586	0.0097	0.195	0.016	11.944	7.01e-33
M42.1	Spinal osteochondrosis - Adult osteochondrosis of spine	I50.9	Heart failure - Heart failureunspecified	0.573	0.283	2.026	0.0427	0.378	0.032	11.944	7.01e-33
R05	Cough	M48	Other spondylopathies	0.472	0.146	3.234	0.00122	0.307	0.026	11.943	7.03e-33
J32	Chronic sinusitis	K57.3	Diverticular disease of intestine - Diverticular disease of large intestine without perforation or abscess	0.474	0.188	2.524	0.0116	0.526	0.044	11.943	7.03e-33
J01	Acute sinusitis	H52.1	Disorders of refraction and accommodation - Myopia	0.12	0.047	2.576	0.01	0.127	0.011	11.943	7.06e-33
B35.1	Dermatophytosis - Tinea unguium	K60	Fissure and fistula of anal and rectal regions	0.467	0.136	3.443	0.000575	0.369	0.031	11.943	7.07e-33
M19.0	Other arthrosis - Primary arthrosis of other joints	F41	Other anxiety disorders	0.3	0.097	3.085	0.00203	0.258	0.022	11.943	7.07e-33
M79.2	Other soft tissue disorders (NEC) - Neuralgia and neuritisunspecified	N34	Urethritis and urethral syndrome	0.562	0.265	2.124	0.0337	0.452	0.038	11.943	7.08e-33
M75.1	Shoulder lesions - Rotator cuff syndrome	H35	Other retinal disorders	0.366	0.169	2.159	0.0308	0.29	0.024	11.942	7.16e-33
S00	Superficial injury of head	J45.9	Asthma - Asthmaunspecified	0.449	0.112	4.014	5.97e-05	0.325	0.027	11.942	7.19e-33
R06	Abnormalities of breathing	N64.4	Other disorders of breast - Mastodynia	0.608	0.208	2.927	0.00343	0.413	0.035	11.941	7.2e-33
S93.2	Dislocation, sprain and strain of joints and ligaments at ankle and foot level - Rupture of ligaments at ankle and foot level	S83.6	Dislocation, sprain and strain of joints and ligaments of knee - Sprain and strain of other and unspecified parts of knee	0.973	0.457	2.128	0.0333	0.607	0.051	11.941	7.21e-33
H35.0	Other retinal disorders - Background retinopathy and retinal vascular changes, Changes in retinal vascular appearance	J02	Acute pharyngitis	0.449	0.186	2.411	0.0159	0.265	0.022	11.941	7.22e-33
R06	Abnormalities of breathing	K57.3	Diverticular disease of intestine - Diverticular disease of large intestine without perforation or abscess	0.31	0.129	2.404	0.0162	0.55	0.046	11.941	7.23e-33
N60	Benign mammary dysplasia	H00	Hordeolum and chalazion	0.561	0.137	4.093	4.26e-05	0.312	0.026	11.941	7.24e-33
S52	Fracture of forearm	M81	Osteoporosis without pathological fracture	0.648	0.14	4.632	3.62e-06	0.402	0.034	11.94	7.29e-33
J30.4	Vasomotor and allergic rhinitis - Allergic rhinitisunspecified	H04	Disorders of lacrimal system	0.382	0.167	2.287	0.0222	0.367	0.031	11.94	7.3e-33
B35	Dermatophytosis	H81.1	Disorders of vestibular function - Benign paroxysmal vertigo	0.332	0.099	3.342	0.000831	0.229	0.019	11.94	7.31e-33
L03	Cellulitis	H11	Other disorders of conjunctiva	0.574	0.205	2.807	0.005	0.289	0.024	11.94	7.32e-33
K21.0	Gastro-oesophageal reflux disease - Gastro-oesophageal reflux disease with oesophagitis	I42	Cardiomyopathy	0.643	0.179	3.596	0.000324	0.409	0.034	11.94	7.33e-33
I20.9	Angina pectoris - Angina pectorisunspecified	M75.1	Shoulder lesions - Rotator cuff syndrome	0.714	0.252	2.837	0.00456	0.403	0.034	11.939	7.37e-33
I10	Essential (primary) hypertension	K04	Diseases of pulp and periapical tissues	0.281	0.082	3.417	0.000632	0.156	0.013	11.939	7.38e-33
E66	Obesity	K04.4	Diseases of pulp and periapical tissues - Acute apical periodontitis of pulpal origin	0.326	0.082	3.96	7.48e-05	0.254	0.021	11.939	7.42e-33
S06.0	Intracranial injury - Concussion	F51	Nonorganic sleep disorders	0.632	0.231	2.73	0.00633	0.491	0.041	11.939	7.43e-33
G50	Disorders of trigeminal nerve	J41	Simple and mucopurulent chronic bronchitis	0.977	0.388	2.517	0.0118	0.497	0.042	11.939	7.43e-33
H65.0	Nonsuppurative otitis media - Acute serous otitis media	M17.1	Gonarthrosis [arthrosis of knee] - Other primary gonarthrosis	0.322	0.103	3.134	0.00173	0.343	0.029	11.938	7.47e-33
S80.0	Superficial injury of lower leg - Contusion of knee	M48	Other spondylopathies	0.303	0.131	2.32	0.0203	0.412	0.035	11.938	7.47e-33
L60	Nail disorders	K57.3	Diverticular disease of intestine - Diverticular disease of large intestine without perforation or abscess	0.257	0.109	2.366	0.018	0.445	0.037	11.938	7.49e-33
I49	Other cardiac arrhythmias	N60.1	Benign mammary dysplasia - Diffuse cystic mastopathy Cystic breast	0.489	0.155	3.144	0.00167	0.361	0.03	11.938	7.5e-33
M77.4	Other enthesopathies - Metatarsalgia	J35	Chronic diseases of tonsils and adenoids	0.372	0.142	2.629	0.00856	0.361	0.03	11.938	7.51e-33
J02.9	Acute pharyngitis - Acute pharyngitisunspecified	M47	Spondylosis	0.408	0.13	3.152	0.00162	0.224	0.019	11.938	7.53e-33
Z04	Examination and observation for other reasons	R00	Abnormalities of heart beat	0.837	0.321	2.604	0.00922	0.333	0.028	11.937	7.56e-33
Z24	Need for immunization against certain single viral diseases	H01	Other inflammation of eyelid	0.409	0.147	2.78	0.00544	0.217	0.018	11.937	7.58e-33
M67	Other disorders of synovium and tendon	L03	Cellulitis	0.476	0.21	2.271	0.0232	0.314	0.026	11.937	7.58e-33
R04	Haemorrhage from respiratory passages	H11	Other disorders of conjunctiva	0.316	0.155	2.032	0.0421	0.355	0.03	11.937	7.58e-33
H10	Conjunctivitis	N20	Calculus of kidney and ureter	0.331	0.103	3.218	0.00129	0.238	0.02	11.937	7.6e-33
R10.2	Abdominal and pelvic pain - Pelvic and perineal pain	N60.2	Benign mammary dysplasia - Fibroadenosis of breast	0.749	0.319	2.35	0.0188	0.467	0.039	11.937	7.6e-33
A08	Viral and other specified intestinal infections	G43.0	Migraine - Migraine without aura [common migraine]	0.255	0.129	1.977	0.0481	0.349	0.029	11.937	7.6e-33
I84.2	Haemorrhoids - Internal haemorrhoids without complication	F33	Recurrent depressive disorder	0.399	0.128	3.113	0.00185	0.409	0.034	11.937	7.62e-33
L23	Allergic contact dermatitis	M48	Other spondylopathies	0.217	0.101	2.16	0.0308	0.269	0.023	11.936	7.67e-33
K57.3	Diverticular disease of intestine - Diverticular disease of large intestine without perforation or abscess	M54.4	Dorsalgia - Lumbago with sciatica	0.47	0.123	3.821	0.000133	0.465	0.039	11.936	7.69e-33
S93.6	Dislocation, sprain and strain of joints and ligaments at ankle and foot level - Sprain and strain of other and unspecified parts of foot	M77.4	Other enthesopathies - Metatarsalgia	0.548	0.256	2.138	0.0325	0.68	0.057	11.935	7.77e-33
L21.0	Seborrhoeic dermatitis - Seborrhoea capitis	Z71.1	Persons encountering health services for other counselling and medical advice (NEC) - Person with feared complaint in whom no diagnosis is made	0.717	0.227	3.16	0.00158	0.41	0.034	11.935	7.81e-33
Z96	Presence of other functional implants	Z71	Persons encountering health services for other counselling and medical advice (NEC)	0.399	0.135	2.947	0.0032	0.221	0.019	11.934	7.83e-33
W01.01	Fall on same level from slipping, tripping and stumbling - Home, While engaged in leisure activity	R55	Syncope and collapse	0.479	0.183	2.619	0.00881	0.376	0.032	11.934	7.87e-33
M21.4	Other acquired deformities of limbs - Flat foot [pes planus] (acquired)	R10.1	Abdominal and pelvic pain - Pain localized to upper abdomen	0.339	0.141	2.406	0.0162	0.283	0.024	11.934	7.87e-33
I80	Phlebitis and thrombophlebitis	J03	Acute tonsillitis	0.337	0.127	2.652	0.00799	0.253	0.021	11.934	7.88e-33
J01.0	Acute sinusitis - Acute maxillary sinusitis	M22	Disorders of patella	0.365	0.139	2.631	0.00852	0.312	0.026	11.934	7.9e-33
M54.6	Dorsalgia - Pain in thoracic spine	M16.0	Coxarthrosis [arthrosis of hip] - Primary coxarthrosis, bilateral	0.496	0.156	3.177	0.00149	0.395	0.033	11.933	7.95e-33
N30.0	Cystitis - Acute cystitis	M16.0	Coxarthrosis [arthrosis of hip] - Primary coxarthrosis, bilateral	0.225	0.114	1.971	0.0488	0.333	0.028	11.933	7.95e-33
K57	Diverticular disease of intestine	M79.1	Other soft tissue disorders (NEC) - Myalgia	0.366	0.129	2.834	0.0046	0.367	0.031	11.933	7.96e-33
M48	Other spondylopathies	Z76	Persons encountering health services in other circumstances	0.39	0.161	2.427	0.0152	0.249	0.021	11.933	7.97e-33
S80	Superficial injury of lower leg	G44.8	Other headache syndromes - Other specified headache syndromes	0.823	0.181	4.545	5.49e-06	0.39	0.033	11.932	8.05e-33
J01.9	Acute sinusitis - Acute sinusitisunspecified	I84.2	Haemorrhoids - Internal haemorrhoids without complication	0.696	0.233	2.988	0.00281	0.439	0.037	11.932	8.09e-33
M22.4	Disorders of patella - Chondromalacia patellae	J02.9	Acute pharyngitis - Acute pharyngitisunspecified	0.361	0.183	1.968	0.0491	0.364	0.031	11.932	8.1e-33
G47.9	Sleep disorders - Sleep disorderunspecified	W01	Fall on same level from slipping, tripping and stumbling	0.491	0.163	3.019	0.00254	0.348	0.029	11.931	8.13e-33
M94	Other disorders of cartilage	G47	Sleep disorders	0.218	0.096	2.267	0.0234	0.333	0.028	11.931	8.15e-33
K05	Gingivitis and periodontal diseases	J00	Acute nasopharyngitis [common cold]	0.429	0.207	2.073	0.0382	0.155	0.013	11.93	8.23e-33
M16.0	Coxarthrosis [arthrosis of hip] - Primary coxarthrosis, bilateral	G50.0	Disorders of trigeminal nerve - Trigeminal neuralgia	0.547	0.194	2.822	0.00477	0.472	0.04	11.93	8.29e-33
G43	Migraine	M48.0	Other spondylopathies - Spinal stenosis	0.188	0.074	2.543	0.011	0.458	0.038	11.928	8.41e-33
M77.0	Other enthesopathies - Medial epicondylitis	M23.3	Internal derangement of knee - Other meniscus derangements	0.57	0.217	2.623	0.00871	0.652	0.055	11.928	8.43e-33
I49.4	Other cardiac arrhythmias - Other and unspecified premature depolarization	G43.1	Migraine - Migraine with aura [classical migraine]	0.471	0.121	3.896	9.79e-05	0.585	0.049	11.928	8.44e-33
H65.0	Nonsuppurative otitis media - Acute serous otitis media	H52.4	Disorders of refraction and accommodation - Presbyopia	0.37	0.128	2.896	0.00378	0.281	0.024	11.928	8.45e-33
I20.9	Angina pectoris - Angina pectorisunspecified	F51	Nonorganic sleep disorders	0.467	0.196	2.388	0.017	0.391	0.033	11.927	8.58e-33
Y04	Assault by bodily force	F51	Nonorganic sleep disorders	0.473	0.114	4.149	3.33e-05	0.471	0.04	11.926	8.71e-33
M70	Soft tissue disorders related to use, overuse and pressure	D17	Benign lipomatous neoplasm	0.474	0.175	2.711	0.0067	0.243	0.02	11.925	8.8e-33
B36	Other superficial mycoses	F32	Depressive episode	0.253	0.078	3.248	0.00116	0.242	0.02	11.924	8.89e-33
Z09.0	Follow-up examination after treatment for conditions other than malignant neoplasms - Follow-up examination after surgery for other conditions	K80.1	Cholelithiasis - Calculus of gallbladder with other cholecystitis	0.272	0.132	2.062	0.0392	0.396	0.033	11.924	8.89e-33
H52.4	Disorders of refraction and accommodation - Presbyopia	I42	Cardiomyopathy	0.332	0.159	2.093	0.0364	0.329	0.028	11.924	8.91e-33
L24	Irritant contact dermatitis	M15.0	Polyarthrosis - Primary generalized (osteo)arthrosis	0.666	0.214	3.114	0.00184	0.343	0.029	11.923	9e-33
F33.11	Recurrent depressive disorder - Recurrent depressive disorder, current episode moderate - without somatic symptoms	K26	Duodenal ulcer	0.354	0.106	3.335	0.000852	0.505	0.042	11.923	9.01e-33
F41.0	Other anxiety disorders - Panic disorder [episodic paroxysmal anxiety]	M47	Spondylosis	0.428	0.118	3.625	0.000289	0.409	0.034	11.922	9.06e-33
M77.3	Other enthesopathies - Calcaneal spur	F32	Depressive episode	0.324	0.077	4.182	2.89e-05	0.236	0.02	11.922	9.09e-33
M94.2	Other disorders of cartilage - Chondromalacia	M77.4	Other enthesopathies - Metatarsalgia	0.493	0.217	2.267	0.0234	0.705	0.059	11.921	9.15e-33
I49.9	Other cardiac arrhythmias - Cardiac arrhythmiaunspecified	H11	Other disorders of conjunctiva	0.699	0.307	2.279	0.0227	0.362	0.03	11.921	9.23e-33
W22.01	Striking against or struck by other objects - Home, While engaged in leisure activity	M77.1	Other enthesopathies - Lateral epicondylitis	0.327	0.134	2.437	0.0148	0.415	0.035	11.92	9.28e-33
K26	Duodenal ulcer	M54.9	Dorsalgia - Dorsalgiaunspecified	0.34	0.147	2.313	0.0207	0.385	0.032	11.919	9.37e-33
H04.1	Disorders of lacrimal system - Other disorders of lacrimal gland	E03	Other hypothyroidism	0.254	0.124	2.042	0.0412	0.328	0.028	11.919	9.4e-33
K35	Acute appendicitis	K29.9	Gastritis and duodenitis - Gastroduodenitisunspecified	0.448	0.181	2.474	0.0134	0.385	0.032	11.919	9.41e-33
T15.0	Foreign body on external eye - Foreign body in cornea	M77	Other enthesopathies	0.361	0.138	2.616	0.0089	0.311	0.026	11.919	9.43e-33
M15.0	Polyarthrosis - Primary generalized (osteo)arthrosis	J41	Simple and mucopurulent chronic bronchitis	0.825	0.291	2.838	0.00454	0.432	0.036	11.919	9.46e-33
Z71.1	Persons encountering health services for other counselling and medical advice (NEC) - Person with feared complaint in whom no diagnosis is made	H61	Other disorders of external ear	0.392	0.132	2.971	0.00297	0.208	0.017	11.919	9.47e-33
I49.9	Other cardiac arrhythmias - Cardiac arrhythmiaunspecified	M19	Other arthrosis	0.423	0.192	2.205	0.0275	0.317	0.027	11.918	9.49e-33
G40	Epilepsy	G44.8	Other headache syndromes - Other specified headache syndromes	0.611	0.287	2.126	0.0335	0.672	0.056	11.918	9.51e-33
I70	Atherosclerosis	F10	Mental and behavioural disorders due to use of alcohol	0.391	0.126	3.095	0.00197	0.637	0.053	11.918	9.52e-33
B07	Viral warts	N39.3	Other disorders of urinary system - Stress incontinence	0.319	0.144	2.212	0.027	0.465	0.039	11.917	9.63e-33
I10	Essential (primary) hypertension	M54.9	Dorsalgia - Dorsalgiaunspecified	0.263	0.117	2.259	0.0239	0.25	0.021	11.917	9.66e-33
R06.5	Abnormalities of breathing - Mouth breathing Snoring	G44.8	Other headache syndromes - Other specified headache syndromes	0.416	0.166	2.507	0.0122	0.572	0.048	11.917	9.7e-33
M16	Coxarthrosis [arthrosis of hip]	K44.9	Diaphragmatic hernia - Diaphragmatic hernia without obstruction or gangrene	0.58	0.138	4.198	2.69e-05	0.402	0.034	11.916	9.8e-33
N64	Other disorders of breast	G54	Nerve root and plexus disorders	0.718	0.285	2.522	0.0117	0.336	0.028	11.915	9.94e-33
L60.3	Nail disorders - Nail dystrophy	M54.2	Dorsalgia - Cervicalgia	0.401	0.146	2.748	0.006	0.327	0.027	11.913	1.01e-32
H81	Disorders of vestibular function	J04.1	Acute laryngitis and tracheitis - Acute tracheitis	0.801	0.353	2.267	0.0234	0.249	0.021	11.913	1.01e-32
M54.2	Dorsalgia - Cervicalgia	I70	Atherosclerosis	0.331	0.147	2.251	0.0244	0.35	0.029	11.913	1.01e-32
D22.5	Melanocytic naevinaevus - Melanocytic naevi of trunk	R10.2	Abdominal and pelvic pain - Pelvic and perineal pain	0.186	0.091	2.039	0.0414	0.281	0.024	11.913	1.01e-32
L57	Skin changes due to chronic exposure to nonionizing radiation	H52.4	Disorders of refraction and accommodation - Presbyopia	0.433	0.155	2.799	0.00513	0.368	0.031	11.912	1.02e-32
K05	Gingivitis and periodontal diseases	M15.8	Polyarthrosis - Other polyarthrosis	0.875	0.437	2.005	0.045	0.355	0.03	11.913	1.02e-32
M21.4	Other acquired deformities of limbs - Flat foot [pes planus] (acquired)	K03	Other diseases of hard tissues of teeth	0.557	0.18	3.099	0.00194	0.299	0.025	11.912	1.03e-32
R53	Malaise and fatigue	L50	Urticaria	0.407	0.16	2.552	0.0107	0.258	0.022	11.912	1.03e-32
S90	Superficial injury of ankle and foot	M75.0	Shoulder lesions - Adhesive capsulitis of shoulder	0.336	0.164	2.052	0.0401	0.346	0.029	11.912	1.03e-32
S02	Fracture of skull and facial bones	W22.01	Striking against or struck by other objects - Home, While engaged in leisure activity	0.832	0.295	2.821	0.00479	0.522	0.044	11.91	1.05e-32
Z09	Follow-up examination after treatment for conditions other than malignant neoplasms	N39.3	Other disorders of urinary system - Stress incontinence	0.445	0.155	2.875	0.00405	0.368	0.031	11.909	1.07e-32
M67	Other disorders of synovium and tendon	G43	Migraine	0.265	0.119	2.222	0.0263	0.298	0.025	11.909	1.07e-32
D18.0	Haemangioma and lymphangioma, any site - Haemangioma, any site	Z01.0	Other special examinations and investigations of persons without complaint or reported diagnosis - Examination of eyes and vision	0.343	0.174	1.974	0.0484	0.297	0.025	11.908	1.07e-32
J31.2	Chronic rhinitis, nasopharyngitis and pharyngitis - Chronic pharyngitis	E03.8	Other hypothyroidism - Other specified hypothyroidism	0.282	0.13	2.17	0.03	0.398	0.033	11.908	1.08e-32
S60.0	Superficial injury of wrist and hand - Contusion of finger(s) without damage to nail Contusion of finger(s) NOS	M75.9	Shoulder lesions - Shoulder lesionunspecified	0.633	0.202	3.133	0.00173	0.455	0.038	11.907	1.09e-32
N64	Other disorders of breast	Z09	Follow-up examination after treatment for conditions other than malignant neoplasms	0.616	0.134	4.595	4.33e-06	0.217	0.018	11.906	1.1e-32
L21.8	Seborrhoeic dermatitis - Other seborrhoeic dermatitis	N64.4	Other disorders of breast - Mastodynia	0.41	0.167	2.453	0.0142	0.427	0.036	11.906	1.1e-32
Z71.8	Persons encountering health services for other counselling and medical advice (NEC) - Other specified counselling	G44.8	Other headache syndromes - Other specified headache syndromes	0.478	0.213	2.241	0.0251	0.322	0.027	11.906	1.1e-32
F33.11	Recurrent depressive disorder - Recurrent depressive disorder, current episode moderate - without somatic symptoms	H81.1	Disorders of vestibular function - Benign paroxysmal vertigo	0.283	0.133	2.122	0.0338	0.463	0.039	11.906	1.1e-32
K29.7	Gastritis and duodenitis - Gastritisunspecified	I25	Chronic ischaemic heart disease	0.598	0.213	2.811	0.00494	0.418	0.035	11.905	1.11e-32
R05	Cough	H04	Disorders of lacrimal system	0.478	0.189	2.526	0.0115	0.275	0.023	11.905	1.11e-32
U07.1	Emergency use of U07 - COVID-19, virus identified	R42	Dizziness and giddiness	0.258	0.122	2.115	0.0345	0.182	0.015	11.906	1.11e-32
M21.4	Other acquired deformities of limbs - Flat foot [pes planus] (acquired)	E06	Thyroiditis	0.187	0.063	2.961	0.00306	0.246	0.021	11.904	1.12e-32
Z25	Need for immunization against other single viral diseases	F41	Other anxiety disorders	-0.248	0.092	-2.684	0.00728	0.139	0.012	11.905	1.12e-32
J45	Asthma	N30.0	Cystitis - Acute cystitis	0.301	0.095	3.149	0.00164	0.228	0.019	11.904	1.13e-32
L71.0	Rosacea - Perioral dermatitis	J35	Chronic diseases of tonsils and adenoids	0.27	0.102	2.636	0.00839	0.333	0.028	11.904	1.13e-32
A09	Other gastroenteritis and colitis of infectious and unspecified origin	W00	Fall on same level involving ice and snow	0.644	0.265	2.428	0.0152	0.282	0.024	11.904	1.13e-32
I50	Heart failure	E55	Vitamin D deficiency	0.214	0.104	2.063	0.0391	0.305	0.026	11.904	1.13e-32
J30.4	Vasomotor and allergic rhinitis - Allergic rhinitisunspecified	N30.2	Cystitis - Other chronic cystitis	0.717	0.211	3.405	0.000661	0.43	0.036	11.903	1.14e-32
R10	Abdominal and pelvic pain	S83.6	Dislocation, sprain and strain of joints and ligaments of knee - Sprain and strain of other and unspecified parts of knee	0.315	0.118	2.679	0.0074	0.295	0.025	11.903	1.14e-32
J04	Acute laryngitis and tracheitis	G47.0	Sleep disorders - Disorders of initiating and maintaining sleep [insomnias]	0.706	0.209	3.373	0.000744	0.274	0.023	11.903	1.15e-32
J20.9	Acute bronchitis - Acute bronchitisunspecified	M76	Enthesopathies of lower limb, excluding foot	0.303	0.15	2.026	0.0427	0.276	0.023	11.902	1.15e-32
D50.9	Iron deficiency anaemia - Iron deficiency anaemiaunspecified	F45	Somatoform disorders	0.224	0.112	1.999	0.0456	0.244	0.021	11.903	1.15e-32
R30	Pain associated with micturition	N20	Calculus of kidney and ureter	0.714	0.196	3.653	0.000259	0.541	0.045	11.902	1.16e-32
M50.1	Cervical disc disorders - Cervical disc disorder with radiculopathy	M41.9	Scoliosis - Scoliosisunspecified	0.712	0.274	2.598	0.00939	0.483	0.041	11.902	1.16e-32
H92.0	Otalgia and effusion of ear - Otalgia	F33.11	Recurrent depressive disorder - Recurrent depressive disorder, current episode moderate - without somatic symptoms	0.479	0.22	2.173	0.0297	0.435	0.037	11.902	1.16e-32
I80	Phlebitis and thrombophlebitis	G44.2	Other headache syndromes - Tension-type headache	0.415	0.127	3.259	0.00112	0.318	0.027	11.9	1.19e-32
H01	Other inflammation of eyelid	I83	Varicose veins of lower extremities	0.328	0.101	3.232	0.00123	0.272	0.023	11.899	1.19e-32
I84.5	Haemorrhoids - External haemorrhoids without complication	H01	Other inflammation of eyelid	0.587	0.153	3.826	0.000131	0.46	0.039	11.899	1.2e-32
M17.9	Gonarthrosis [arthrosis of knee] - Gonarthrosisunspecified	Z03.8	Medical observation and evaluation for suspected diseases and conditions - Observation for other suspected diseases and conditions	0.749	0.343	2.184	0.0289	0.302	0.025	11.899	1.2e-32
M54.8	Dorsalgia - Other dorsalgia	M94	Other disorders of cartilage	0.786	0.231	3.403	0.000666	0.453	0.038	11.897	1.22e-32
M81	Osteoporosis without pathological fracture	I83	Varicose veins of lower extremities	0.231	0.095	2.429	0.0151	0.32	0.027	11.897	1.22e-32
J45	Asthma	R45	Symptoms and signs involving emotional state	0.476	0.199	2.393	0.0167	0.342	0.029	11.897	1.22e-32
Z04.8	Examination and observation for other reasons - Examination and observation for other specified reasons	H92	Otalgia and effusion of ear	0.678	0.315	2.156	0.0311	0.331	0.028	11.896	1.23e-32
E03.8	Other hypothyroidism - Other specified hypothyroidism	R10.4	Abdominal and pelvic pain - Other and unspecified abdominal pain	0.146	0.063	2.325	0.0201	0.257	0.022	11.896	1.24e-32
S92	Fracture of foot, except ankle	J30	Vasomotor and allergic rhinitis	0.192	0.091	2.113	0.0346	0.198	0.017	11.896	1.24e-32
M75.9	Shoulder lesions - Shoulder lesionunspecified	N39	Other disorders of urinary system	0.465	0.139	3.352	0.000803	0.277	0.023	11.895	1.25e-32
N30.0	Cystitis - Acute cystitis	M77	Other enthesopathies	0.334	0.107	3.119	0.00181	0.198	0.017	11.896	1.25e-32
U07	Emergency use of U07	F45	Somatoform disorders	0.269	0.094	2.852	0.00434	0.152	0.013	11.895	1.26e-32
S20	Superficial injury of thorax	K29.9	Gastritis and duodenitis - Gastroduodenitisunspecified	0.398	0.149	2.668	0.00763	0.347	0.029	11.895	1.26e-32
E66	Obesity	M79.1	Other soft tissue disorders (NEC) - Myalgia	0.167	0.063	2.656	0.00792	0.187	0.016	11.895	1.26e-32
A09	Other gastroenteritis and colitis of infectious and unspecified origin	I49.4	Other cardiac arrhythmias - Other and unspecified premature depolarization	0.374	0.172	2.172	0.0298	0.338	0.028	11.894	1.27e-32
M54.6	Dorsalgia - Pain in thoracic spine	L50	Urticaria	0.353	0.169	2.091	0.0365	0.352	0.03	11.894	1.27e-32
I49	Other cardiac arrhythmias	L98	Other disorders of skin and subcutaneous tissue (NEC)	0.676	0.331	2.044	0.041	0.316	0.027	11.894	1.28e-32
G56.0	Mononeuropathies of upper limb - Carpal tunnel syndrome	M94.2	Other disorders of cartilage - Chondromalacia	0.454	0.115	3.95	7.81e-05	0.441	0.037	11.893	1.29e-32
K01	Embedded and impacted teeth	M25	Other joint disorders (NEC)	0.296	0.101	2.913	0.00358	0.209	0.018	11.892	1.3e-32
J01	Acute sinusitis	G45	Transient cerebral ischaemic attacks and related syndromes	0.339	0.132	2.567	0.0103	0.297	0.025	11.892	1.31e-32
H01.0	Other inflammation of eyelid - Blepharitis	R49	Voice disturbances	0.6	0.237	2.53	0.0114	0.528	0.044	11.891	1.31e-32
Z54	Convalescence	W22	Striking against or struck by other objects	0.542	0.215	2.516	0.0119	0.225	0.019	11.892	1.31e-32
R45	Symptoms and signs involving emotional state	S30	Superficial injury of abdomen, lower back and pelvis	0.726	0.314	2.311	0.0208	0.46	0.039	11.891	1.32e-32
A60	Anogenital herpesviral [herpes simplex] infection	L82	Seborrhoeic keratosis	0.509	0.151	3.362	0.000773	0.435	0.037	11.89	1.33e-32
M54.4	Dorsalgia - Lumbago with sciatica	S60.2	Superficial injury of wrist and hand - Contusion of other parts of wrist and hand	0.453	0.145	3.132	0.00174	0.369	0.031	11.89	1.33e-32
S20	Superficial injury of thorax	J34	Other disorders of nose and nasal sinuses	0.289	0.1	2.881	0.00396	0.229	0.019	11.891	1.33e-32
M75.1	Shoulder lesions - Rotator cuff syndrome	L03	Cellulitis	0.453	0.153	2.97	0.00298	0.318	0.027	11.889	1.35e-32
M79	Other soft tissue disorders (NEC)	F10	Mental and behavioural disorders due to use of alcohol	0.286	0.089	3.217	0.0013	0.276	0.023	11.889	1.36e-32
J04	Acute laryngitis and tracheitis	K29.7	Gastritis and duodenitis - Gastritisunspecified	0.773	0.206	3.756	0.000173	0.245	0.021	11.887	1.38e-32
K30	Functional dyspepsia	S20.2	Superficial injury of thorax - Contusion of thorax	0.392	0.13	3.011	0.0026	0.255	0.021	11.887	1.38e-32
J30.4	Vasomotor and allergic rhinitis - Allergic rhinitisunspecified	M54.4	Dorsalgia - Lumbago with sciatica	0.241	0.111	2.172	0.0299	0.336	0.028	11.887	1.38e-32
K59.9	Other functional intestinal disorders - Functional intestinal disorderunspecified	M19	Other arthrosis	0.521	0.158	3.309	0.000935	0.358	0.03	11.886	1.39e-32
E11	Type 2 diabetes mellitus	M75	Shoulder lesions	0.195	0.061	3.197	0.00139	0.219	0.018	11.886	1.39e-32
R05	Cough	G50.0	Disorders of trigeminal nerve - Trigeminal neuralgia	0.758	0.242	3.128	0.00176	0.351	0.03	11.887	1.39e-32
K21.9	Gastro-oesophageal reflux disease - Gastro-oesophageal reflux disease without oesophagitis	B36	Other superficial mycoses	0.272	0.101	2.7	0.00694	0.3	0.025	11.886	1.39e-32
E04.1	Other nontoxic goitre - Nontoxic single thyroid nodule	M51.1	Other intervertebral disc disorders - Lumbar and other intervertebral disc disorders with radiculopathy (G55.1*)	0.364	0.146	2.488	0.0128	0.334	0.028	11.886	1.39e-32
J32	Chronic sinusitis	F41.9	Other anxiety disorders - Anxiety disorderunspecified	0.345	0.166	2.078	0.0377	0.377	0.032	11.886	1.39e-32
I50	Heart failure	M75	Shoulder lesions	0.363	0.089	4.105	4.04e-05	0.237	0.02	11.886	1.4e-32
R10.4	Abdominal and pelvic pain - Other and unspecified abdominal pain	S05	Injury of eye and orbit	0.361	0.125	2.894	0.00381	0.287	0.024	11.886	1.4e-32
J35.0	Chronic diseases of tonsils and adenoids - Chronic tonsillitis	J20.8	Acute bronchitis - Acute bronchitis due to other specified organisms	0.41	0.158	2.602	0.00926	0.304	0.026	11.886	1.4e-32
E78	Disorders of lipoprotein metabolism and other lipidaemias	K29.7	Gastritis and duodenitis - Gastritisunspecified	0.298	0.119	2.514	0.0119	0.281	0.024	11.886	1.4e-32
N30.0	Cystitis - Acute cystitis	N60.2	Benign mammary dysplasia - Fibroadenosis of breast	0.483	0.198	2.443	0.0146	0.325	0.027	11.886	1.4e-32
D18.0	Haemangioma and lymphangioma, any site - Haemangioma, any site	L71.8	Rosacea - Other rosacea	0.289	0.129	2.243	0.0249	0.538	0.045	11.886	1.4e-32
J02	Acute pharyngitis	A60.0	Herpesviral infection of genitalia and urogenital tract	0.51	0.181	2.82	0.00481	0.334	0.028	11.885	1.41e-32
J02	Acute pharyngitis	N39.3	Other disorders of urinary system - Stress incontinence	0.311	0.131	2.37	0.0178	0.314	0.026	11.885	1.42e-32
F32.0	Depressive episode - Mild depressive episode	B00	Herpesviral [herpes simplex] infections	0.698	0.342	2.042	0.0412	0.332	0.028	11.885	1.42e-32
R30	Pain associated with micturition	I84.9	Haemorrhoids - Unspecified haemorrhoids without complication	0.74	0.239	3.09	0.002	0.634	0.053	11.884	1.43e-32
J06	Acute upper respiratory infections of multiple and unspecified sites	M16.0	Coxarthrosis [arthrosis of hip] - Primary coxarthrosis, bilateral	0.33	0.116	2.84	0.00452	0.27	0.023	11.884	1.43e-32
Z01	Other special examinations and investigations of persons without complaint or reported diagnosis	D23.3	Other benign neoplasms of skin - Skin of other and unspecified parts of face	0.57	0.204	2.798	0.00514	0.395	0.033	11.884	1.43e-32
H40	Glaucoma	B35	Dermatophytosis	0.207	0.083	2.486	0.0129	0.213	0.018	11.884	1.43e-32
J04.2	Acute laryngitis and tracheitis - Acute laryngotracheitis	K59.0	Other functional intestinal disorders - Constipation	0.528	0.258	2.045	0.0409	0.417	0.035	11.884	1.43e-32
S83	Dislocation, sprain and strain of joints and ligaments of knee	M77.4	Other enthesopathies - Metatarsalgia	0.739	0.199	3.721	0.000199	0.492	0.041	11.883	1.44e-32
B00	Herpesviral [herpes simplex] infections	M19	Other arthrosis	0.283	0.126	2.256	0.0241	0.245	0.021	11.884	1.44e-32
S83.4	Dislocation, sprain and strain of joints and ligaments of knee - Sprain and strain involving (fibular)(tibial) collateral ligament of knee	M79.6	Other soft tissue disorders (NEC) - Pain in limb	0.441	0.212	2.086	0.037	0.434	0.036	11.884	1.44e-32
Z96.6	Presence of other functional implants - Presence of orthopaedic joint implants	Z03	Medical observation and evaluation for suspected diseases and conditions	0.269	0.132	2.04	0.0413	0.417	0.035	11.884	1.44e-32
Z71.8	Persons encountering health services for other counselling and medical advice (NEC) - Other specified counselling	R04	Haemorrhage from respiratory passages	0.315	0.159	1.979	0.0479	0.253	0.021	11.883	1.45e-32
M50	Cervical disc disorders	T15	Foreign body on external eye	0.357	0.155	2.307	0.0211	0.323	0.027	11.882	1.46e-32
S90	Superficial injury of ankle and foot	T15	Foreign body on external eye	0.321	0.157	2.048	0.0405	0.263	0.022	11.882	1.46e-32
U07.2	Emergency use of U07 - COVID-19, virus not identified	J03	Acute tonsillitis	0.382	0.119	3.217	0.0013	0.132	0.011	11.882	1.47e-32
S60	Superficial injury of wrist and hand	Z01.8	Other special examinations and investigations of persons without complaint or reported diagnosis - Other specified special examinations	0.465	0.161	2.881	0.00396	0.215	0.018	11.882	1.47e-32
D18	Haemangioma and lymphangioma, any site	L71.8	Rosacea - Other rosacea	0.313	0.123	2.535	0.0113	0.523	0.044	11.882	1.47e-32
K35	Acute appendicitis	L50	Urticaria	0.395	0.18	2.2	0.0278	0.322	0.027	11.882	1.47e-32
D23	Other benign neoplasms of skin	K59.9	Other functional intestinal disorders - Functional intestinal disorderunspecified	0.289	0.141	2.051	0.0402	0.276	0.023	11.882	1.47e-32
M54.2	Dorsalgia - Cervicalgia	Z71.2	Persons encountering health services for other counselling and medical advice (NEC) - Person consulting for explanation of investigation findings	0.586	0.299	1.962	0.0498	0.334	0.028	11.882	1.47e-32
I84.2	Haemorrhoids - Internal haemorrhoids without complication	M48	Other spondylopathies	0.376	0.134	2.794	0.00521	0.469	0.039	11.881	1.48e-32
Z24	Need for immunization against certain single viral diseases	L71	Rosacea	0.231	0.088	2.621	0.00878	0.229	0.019	11.881	1.48e-32
L24	Irritant contact dermatitis	J32.0	Chronic sinusitis - Chronic maxillary sinusitis	0.791	0.326	2.426	0.0153	0.398	0.033	11.881	1.48e-32
I49.3	Other cardiac arrhythmias - Ventricular premature depolarization	H81.1	Disorders of vestibular function - Benign paroxysmal vertigo	0.454	0.187	2.423	0.0154	0.478	0.04	11.881	1.48e-32
J02.9	Acute pharyngitis - Acute pharyngitisunspecified	R04.0	Haemorrhage from respiratory passages - Epistaxis	0.269	0.126	2.136	0.0326	0.255	0.021	11.881	1.48e-32
I25	Chronic ischaemic heart disease	G56	Mononeuropathies of upper limb	0.374	0.107	3.477	0.000508	0.276	0.023	11.881	1.49e-32
H60.8	Otitis externa - Other otitis externa	E66.0	Obesity - Obesity due to excess calories	0.297	0.105	2.812	0.00493	0.428	0.036	11.881	1.49e-32
H52.2	Disorders of refraction and accommodation - Astigmatism	R07.4	Pain in throat and chest - Chest painunspecified	0.507	0.177	2.868	0.00413	0.224	0.019	11.88	1.5e-32
J20.0	Acute bronchitis - Acute bronchitis due to Mycoplasma pneumoniae	M53	Other dorsopathies (NEC)	0.898	0.395	2.275	0.0229	0.579	0.049	11.88	1.5e-32
N30.2	Cystitis - Other chronic cystitis	L21	Seborrhoeic dermatitis	0.495	0.194	2.55	0.0108	0.415	0.035	11.88	1.51e-32
W01.01	Fall on same level from slipping, tripping and stumbling - Home, While engaged in leisure activity	G44.2	Other headache syndromes - Tension-type headache	0.663	0.181	3.667	0.000246	0.275	0.023	11.879	1.52e-32
S90.3	Superficial injury of ankle and foot - Contusion of other and unspecified parts of foot	G44.2	Other headache syndromes - Tension-type headache	0.696	0.204	3.417	0.000634	0.347	0.029	11.879	1.52e-32
A60	Anogenital herpesviral [herpes simplex] infection	H01	Other inflammation of eyelid	0.761	0.271	2.807	0.005	0.507	0.043	11.878	1.53e-32
B07	Viral warts	G44.2	Other headache syndromes - Tension-type headache	0.26	0.109	2.384	0.0171	0.231	0.019	11.879	1.53e-32
K08	Other disorders of teeth and supporting structures	R10.4	Abdominal and pelvic pain - Other and unspecified abdominal pain	0.364	0.152	2.387	0.017	0.3	0.025	11.878	1.54e-32
K29.7	Gastritis and duodenitis - Gastritisunspecified	W22	Striking against or struck by other objects	0.327	0.144	2.269	0.0233	0.316	0.027	11.878	1.54e-32
J30.4	Vasomotor and allergic rhinitis - Allergic rhinitisunspecified	R07.0	Pain in throat and chest - Pain in throat	0.75	0.258	2.903	0.00369	0.375	0.032	11.878	1.55e-32
M17.1	Gonarthrosis [arthrosis of knee] - Other primary gonarthrosis	N39.0	Other disorders of urinary system - Urinary tract infection, site not specified	0.261	0.13	2.005	0.0449	0.247	0.021	11.878	1.55e-32
K57.3	Diverticular disease of intestine - Diverticular disease of large intestine without perforation or abscess	J35	Chronic diseases of tonsils and adenoids	0.419	0.111	3.765	0.000167	0.403	0.034	11.877	1.56e-32
N31	Neuromuscular dysfunction of bladder (NEC)	J02.9	Acute pharyngitis - Acute pharyngitisunspecified	0.569	0.212	2.685	0.00726	0.321	0.027	11.877	1.56e-32
J45.8	Asthma - Mixed asthma	R10.2	Abdominal and pelvic pain - Pelvic and perineal pain	0.438	0.136	3.233	0.00123	0.433	0.036	11.877	1.57e-32
S83	Dislocation, sprain and strain of joints and ligaments of knee	G44	Other headache syndromes	0.19	0.074	2.575	0.01	0.23	0.019	11.876	1.57e-32
L24	Irritant contact dermatitis	I83.9	Varicose veins of lower extremities - Varicose veins of lower extremities without ulcer or inflammation	0.283	0.12	2.366	0.018	0.266	0.022	11.877	1.57e-32
E66.9	Obesity - Obesityunspecified	M23.2	Internal derangement of knee - Derangement of meniscus due to old tear or injury	0.324	0.085	3.821	0.000133	0.421	0.035	11.876	1.58e-32
H10.3	Conjunctivitis - Acute conjunctivitisunspecified Excl.: ophthalmia neonatorum NOS (P39.1)	H61	Other disorders of external ear	0.442	0.132	3.349	0.00081	0.192	0.016	11.876	1.58e-32
M42	Spinal osteochondrosis	W22	Striking against or struck by other objects	0.595	0.154	3.859	0.000114	0.234	0.02	11.875	1.59e-32
K07	Dentofacial anomalies [including malocclusion]	B35	Dermatophytosis	0.373	0.133	2.799	0.00513	0.248	0.021	11.875	1.59e-32
K29.7	Gastritis and duodenitis - Gastritisunspecified	B00	Herpesviral [herpes simplex] infections	0.593	0.198	2.998	0.00272	0.32	0.027	11.875	1.6e-32
R03	Abnormal blood-pressure reading, without diagnosis	S93	Dislocation, sprain and strain of joints and ligaments at ankle and foot level	0.398	0.141	2.82	0.0048	0.203	0.017	11.875	1.6e-32
R10.4	Abdominal and pelvic pain - Other and unspecified abdominal pain	B36	Other superficial mycoses	0.209	0.088	2.384	0.0171	0.252	0.021	11.874	1.62e-32
M15.0	Polyarthrosis - Primary generalized (osteo)arthrosis	L03.0	Cellulitis - Cellulitis of finger and toe	0.479	0.214	2.245	0.0248	0.509	0.043	11.874	1.62e-32
B35.1	Dermatophytosis - Tinea unguium	K08.1	Other disorders of teeth and supporting structures - Loss of teeth due to accident, extraction or local periodontal disease	0.313	0.154	2.036	0.0418	0.384	0.032	11.873	1.63e-32
E04.1	Other nontoxic goitre - Nontoxic single thyroid nodule	M15.8	Polyarthrosis - Other polyarthrosis	0.719	0.352	2.043	0.041	0.481	0.041	11.872	1.65e-32
E06	Thyroiditis	M77	Other enthesopathies	0.127	0.064	2.006	0.0449	0.215	0.018	11.872	1.65e-32
F41.2	Other anxiety disorders - Mixed anxiety and depressive disorder	J03	Acute tonsillitis	0.325	0.12	2.704	0.00685	0.215	0.018	11.872	1.66e-32
K29.9	Gastritis and duodenitis - Gastroduodenitisunspecified	B35	Dermatophytosis	0.607	0.141	4.319	1.57e-05	0.244	0.021	11.871	1.67e-32
N28	Other disorders of kidney and ureter (NEC)	M77	Other enthesopathies	0.634	0.233	2.724	0.00645	0.303	0.026	11.871	1.67e-32
B80	Enterobiasis	F41.2	Other anxiety disorders - Mixed anxiety and depressive disorder	0.515	0.203	2.541	0.0111	0.338	0.028	11.871	1.67e-32
M67	Other disorders of synovium and tendon	R42	Dizziness and giddiness	0.391	0.168	2.33	0.0198	0.292	0.025	11.871	1.67e-32
R49	Voice disturbances	J20.0	Acute bronchitis - Acute bronchitis due to Mycoplasma pneumoniae	0.687	0.348	1.976	0.0482	0.644	0.054	11.871	1.67e-32
J01.0	Acute sinusitis - Acute maxillary sinusitis	S63.6	Dislocation, sprain and strain of joints and ligaments at wrist and hand level - Sprain and strain of finger(s)	0.418	0.182	2.29	0.022	0.368	0.031	11.871	1.68e-32
H43	Disorders of vitreous body	H92	Otalgia and effusion of ear	0.415	0.172	2.417	0.0156	0.346	0.029	11.87	1.69e-32
D23.4	Other benign neoplasms of skin - Skin of scalp and neck	K29	Gastritis and duodenitis	0.325	0.098	3.318	0.000906	0.264	0.022	11.87	1.7e-32
I20.9	Angina pectoris - Angina pectorisunspecified	F43	Reaction to severe stress, and adjustment disorders	0.687	0.256	2.686	0.00723	0.434	0.037	11.87	1.7e-32
I49	Other cardiac arrhythmias	L57	Skin changes due to chronic exposure to nonionizing radiation	0.266	0.133	2.009	0.0446	0.363	0.031	11.87	1.7e-32
G58.0	Other mononeuropathies - Intercostal neuropathy	R07.0	Pain in throat and chest - Pain in throat	0.707	0.32	2.208	0.0273	0.515	0.043	11.869	1.71e-32
I84	Haemorrhoids	I47	Paroxysmal tachycardia	0.245	0.1	2.454	0.0141	0.306	0.026	11.868	1.73e-32
L40.0	Psoriasis - Psoriasis vulgaris	Z71.1	Persons encountering health services for other counselling and medical advice (NEC) - Person with feared complaint in whom no diagnosis is made	0.536	0.179	2.999	0.00271	0.347	0.029	11.868	1.74e-32
J45.8	Asthma - Mixed asthma	N11	Chronic tubulo-interstitial nephritis	0.46	0.189	2.432	0.015	0.403	0.034	11.868	1.74e-32
S02	Fracture of skull and facial bones	F32	Depressive episode	0.334	0.155	2.156	0.0311	0.334	0.028	11.867	1.75e-32
H81	Disorders of vestibular function	J41	Simple and mucopurulent chronic bronchitis	0.478	0.206	2.315	0.0206	0.354	0.03	11.865	1.79e-32
M17.1	Gonarthrosis [arthrosis of knee] - Other primary gonarthrosis	G44.8	Other headache syndromes - Other specified headache syndromes	0.286	0.129	2.218	0.0266	0.424	0.036	11.865	1.79e-32
K29.4	Gastritis and duodenitis - Chronic atrophic gastritis	J30.3	Vasomotor and allergic rhinitis - Other allergic rhinitis	0.552	0.261	2.111	0.0348	0.524	0.044	11.865	1.79e-32
J06	Acute upper respiratory infections of multiple and unspecified sites	M48	Other spondylopathies	0.44	0.101	4.345	1.4e-05	0.287	0.024	11.865	1.8e-32
Z71	Persons encountering health services for other counselling and medical advice (NEC)	H10.5	Conjunctivitis - Blepharoconjunctivitis	0.842	0.394	2.135	0.0327	0.325	0.027	11.864	1.81e-32
H60.8	Otitis externa - Other otitis externa	R10.4	Abdominal and pelvic pain - Other and unspecified abdominal pain	0.613	0.205	2.984	0.00284	0.374	0.032	11.864	1.83e-32
Z96	Presence of other functional implants	L03	Cellulitis	0.444	0.157	2.821	0.00478	0.307	0.026	11.863	1.83e-32
J01.9	Acute sinusitis - Acute sinusitisunspecified	G47.0	Sleep disorders - Disorders of initiating and maintaining sleep [insomnias]	0.932	0.281	3.318	0.000907	0.428	0.036	11.863	1.84e-32
S93	Dislocation, sprain and strain of joints and ligaments at ankle and foot level	G44.8	Other headache syndromes - Other specified headache syndromes	0.512	0.126	4.064	4.83e-05	0.334	0.028	11.863	1.85e-32
N64	Other disorders of breast	N20	Calculus of kidney and ureter	0.38	0.13	2.93	0.00339	0.357	0.03	11.861	1.88e-32
J04	Acute laryngitis and tracheitis	K35	Acute appendicitis	0.544	0.197	2.767	0.00566	0.216	0.018	11.861	1.89e-32
H53	Visual disturbances	R53	Malaise and fatigue	0.582	0.214	2.724	0.00645	0.282	0.024	11.861	1.89e-32
A56	Other sexually transmitted chlamydial diseases	M79	Other soft tissue disorders (NEC)	0.729	0.334	2.182	0.0291	0.255	0.022	11.86	1.9e-32
H25.1	Senile cataract - Senile nuclear cataract	L60	Nail disorders	0.312	0.143	2.181	0.0292	0.332	0.028	11.86	1.91e-32
M75.1	Shoulder lesions - Rotator cuff syndrome	B35.1	Dermatophytosis - Tinea unguium	0.238	0.098	2.431	0.0151	0.259	0.022	11.86	1.92e-32
M54.2	Dorsalgia - Cervicalgia	S05	Injury of eye and orbit	0.35	0.149	2.352	0.0187	0.3	0.025	11.86	1.92e-32
Z48	Other surgical follow-up care	I49.4	Other cardiac arrhythmias - Other and unspecified premature depolarization	0.344	0.151	2.283	0.0225	0.23	0.019	11.859	1.94e-32
I49.4	Other cardiac arrhythmias - Other and unspecified premature depolarization	Z71.8	Persons encountering health services for other counselling and medical advice (NEC) - Other specified counselling	0.453	0.176	2.57	0.0102	0.251	0.021	11.858	1.95e-32
K29.6	Gastritis and duodenitis - Other gastritis	R00	Abnormalities of heart beat	0.792	0.329	2.409	0.016	0.454	0.038	11.858	1.96e-32
I49	Other cardiac arrhythmias	Z04	Examination and observation for other reasons	0.538	0.228	2.358	0.0184	0.249	0.021	11.858	1.96e-32
A63.8	Other predominantly sexually transmitted diseases (NEC) - Other specified predominantly sexually transmitted diseases	B36.0	Other superficial mycoses - Pityriasis versicolor	0.312	0.142	2.196	0.0281	0.362	0.031	11.858	1.96e-32
N30.2	Cystitis - Other chronic cystitis	B34.9	Viral infection of unspecified site - Viraemia NOS	0.517	0.199	2.599	0.00935	0.287	0.024	11.857	1.99e-32
I11.9	Hypertensive heart disease - Hypertensive heart disease without (congestive) heart failure	S83	Dislocation, sprain and strain of joints and ligaments of knee	0.183	0.066	2.753	0.00591	0.273	0.023	11.856	2e-32
M16.1	Coxarthrosis [arthrosis of hip] - Other primary coxarthrosis	K30	Functional dyspepsia	0.351	0.121	2.909	0.00363	0.299	0.025	11.855	2.03e-32
J04	Acute laryngitis and tracheitis	N20.0	Calculus of kidney and ureter - Calculus of kidney	0.293	0.13	2.258	0.0239	0.314	0.026	11.854	2.04e-32
J35.0	Chronic diseases of tonsils and adenoids - Chronic tonsillitis	L60.3	Nail disorders - Nail dystrophy	0.283	0.108	2.628	0.00859	0.315	0.027	11.854	2.05e-32
F45.3	Somatoform disorders - Somatoform autonomic dysfunction	H65	Nonsuppurative otitis media	0.587	0.219	2.679	0.00739	0.23	0.019	11.854	2.06e-32
S40	Superficial injury of shoulder and upper arm	H92.0	Otalgia and effusion of ear - Otalgia	0.695	0.237	2.934	0.00335	0.384	0.032	11.853	2.07e-32
M79.2	Other soft tissue disorders (NEC) - Neuralgia and neuritisunspecified	H90.3	Conductive and sensorineural hearing loss - Sensorineural hearing loss, bilateral	0.356	0.123	2.895	0.00379	0.307	0.026	11.853	2.07e-32
F45	Somatoform disorders	B02	Zoster [herpes zoster]	0.755	0.293	2.574	0.01	0.301	0.025	11.853	2.07e-32
J02.9	Acute pharyngitis - Acute pharyngitisunspecified	M75.8	Shoulder lesions - Other shoulder lesions	0.323	0.151	2.146	0.0319	0.311	0.026	11.853	2.07e-32
J01.0	Acute sinusitis - Acute maxillary sinusitis	S83	Dislocation, sprain and strain of joints and ligaments of knee	0.343	0.116	2.962	0.00306	0.238	0.02	11.853	2.08e-32
R10.3	Abdominal and pelvic pain - Pain localized to other parts of lower abdomen	B97.7	Viral agents as the cause of diseases classified to other chapters - Papillomavirus as the cause of diseases classified to other chapters	0.482	0.182	2.655	0.00794	0.307	0.026	11.853	2.09e-32
D21	Other benign neoplasms of connective and other soft tissue	B34	Viral infection of unspecified site	0.596	0.208	2.864	0.00418	0.233	0.02	11.852	2.1e-32
M79	Other soft tissue disorders (NEC)	Z96	Presence of other functional implants	0.391	0.126	3.104	0.00191	0.21	0.018	11.852	2.11e-32
H52.0	Disorders of refraction and accommodation - Hypermetropia	M53	Other dorsopathies (NEC)	0.276	0.112	2.467	0.0136	0.326	0.028	11.852	2.11e-32
I49.9	Other cardiac arrhythmias - Cardiac arrhythmiaunspecified	M15.8	Polyarthrosis - Other polyarthrosis	0.66	0.33	1.999	0.0456	0.459	0.039	11.851	2.12e-32
Z04	Examination and observation for other reasons	J35	Chronic diseases of tonsils and adenoids	0.652	0.216	3.013	0.00259	0.214	0.018	11.851	2.13e-32
K04.5	Diseases of pulp and periapical tissues - Chronic apical periodontitis	M54	Dorsalgia	0.534	0.206	2.591	0.00958	0.171	0.014	11.851	2.13e-32
F41	Other anxiety disorders	H60.5	Otitis externa - Acute otitis externa, noninfective	0.185	0.077	2.395	0.0166	0.272	0.023	11.851	2.13e-32
M76	Enthesopathies of lower limb, excluding foot	K59	Other functional intestinal disorders	0.596	0.179	3.327	0.000876	0.328	0.028	11.851	2.14e-32
K80.2	Cholelithiasis - Calculus of gallbladder without cholecystitis	H81	Disorders of vestibular function	0.249	0.101	2.471	0.0135	0.284	0.024	11.85	2.14e-32
G47.3	Sleep disorders - Sleep apnoea	M75.8	Shoulder lesions - Other shoulder lesions	0.341	0.144	2.372	0.0177	0.444	0.037	11.851	2.14e-32
L21	Seborrhoeic dermatitis	C44	Other malignant neoplasms of skin	0.241	0.106	2.273	0.023	0.504	0.043	11.85	2.14e-32
M54.9	Dorsalgia - Dorsalgiaunspecified	H60	Otitis externa	0.328	0.163	2.014	0.044	0.28	0.024	11.85	2.14e-32
M20.1	Acquired deformities of fingers and toes - Hallux valgus (acquired)	M94	Other disorders of cartilage	0.226	0.085	2.649	0.00808	0.505	0.043	11.85	2.15e-32
R51	Headache	E05	Thyrotoxicosis [hyperthyroidism]	0.34	0.136	2.496	0.0126	0.305	0.026	11.85	2.16e-32
G43	Migraine	S50	Superficial injury of forearm	0.326	0.112	2.923	0.00347	0.33	0.028	11.849	2.17e-32
E66.0	Obesity - Obesity due to excess calories	G44.2	Other headache syndromes - Tension-type headache	0.107	0.051	2.11	0.0349	0.237	0.02	11.849	2.17e-32
R03.0	Abnormal blood-pressure reading, without diagnosis - Elevated blood-pressure reading, without diagnosis of hypertension	G44.2	Other headache syndromes - Tension-type headache	0.443	0.151	2.932	0.00337	0.265	0.022	11.849	2.18e-32
M23.3	Internal derangement of knee - Other meniscus derangements	I83.9	Varicose veins of lower extremities - Varicose veins of lower extremities without ulcer or inflammation	0.22	0.098	2.233	0.0256	0.467	0.039	11.849	2.18e-32
B37	Candidiasis	G43.9	Migraine - Migraineunspecified	0.219	0.102	2.154	0.0313	0.331	0.028	11.849	2.18e-32
J98	Other respiratory disorders	J02.9	Acute pharyngitis - Acute pharyngitisunspecified	0.514	0.253	2.037	0.0417	0.201	0.017	11.849	2.18e-32
L50.0	Urticaria - Allergic urticaria	M54.1	Dorsalgia - Radiculopathy	0.422	0.204	2.063	0.0391	0.367	0.031	11.849	2.19e-32
S62.6	Fracture at wrist and hand level - Fracture of other finger	W00.41	Fall on same level involving ice and snow - Street and highway, While engaged in leisure activity	0.723	0.239	3.028	0.00246	0.584	0.049	11.848	2.2e-32
R49	Voice disturbances	M16	Coxarthrosis [arthrosis of hip]	0.4	0.139	2.876	0.00403	0.404	0.034	11.848	2.2e-32
H81	Disorders of vestibular function	K04	Diseases of pulp and periapical tissues	0.337	0.124	2.711	0.00671	0.187	0.016	11.848	2.2e-32
W01.01	Fall on same level from slipping, tripping and stumbling - Home, While engaged in leisure activity	I11	Hypertensive heart disease	0.326	0.131	2.493	0.0127	0.269	0.023	11.848	2.21e-32
L02	Cutaneous abscess, furuncle and carbuncle	W00	Fall on same level involving ice and snow	0.486	0.189	2.57	0.0102	0.234	0.02	11.847	2.22e-32
I25	Chronic ischaemic heart disease	E03.9	Other hypothyroidism - Hypothyroidismunspecified	0.239	0.121	1.973	0.0486	0.437	0.037	11.847	2.23e-32
M79.1	Other soft tissue disorders (NEC) - Myalgia	R04.0	Haemorrhage from respiratory passages - Epistaxis	0.381	0.118	3.226	0.00125	0.29	0.024	11.847	2.24e-32
K21.0	Gastro-oesophageal reflux disease - Gastro-oesophageal reflux disease with oesophagitis	L30.9	Other dermatitis - Dermatitisunspecified	0.351	0.138	2.552	0.0107	0.302	0.026	11.847	2.24e-32
L30.9	Other dermatitis - Dermatitisunspecified	H60.9	Otitis externa - Otitis externaunspecified	0.594	0.236	2.518	0.0118	0.446	0.038	11.847	2.24e-32
Z54.0	Convalescence - Convalescence following surgery	K21.0	Gastro-oesophageal reflux disease - Gastro-oesophageal reflux disease with oesophagitis	0.828	0.258	3.206	0.00135	0.294	0.025	11.846	2.25e-32
H04.1	Disorders of lacrimal system - Other disorders of lacrimal gland	F45.3	Somatoform disorders - Somatoform autonomic dysfunction	0.657	0.3	2.187	0.0287	0.399	0.034	11.846	2.25e-32
L50	Urticaria	R42	Dizziness and giddiness	0.337	0.144	2.335	0.0196	0.275	0.023	11.846	2.26e-32
B34	Viral infection of unspecified site	S63.6	Dislocation, sprain and strain of joints and ligaments at wrist and hand level - Sprain and strain of finger(s)	0.381	0.184	2.07	0.0384	0.314	0.027	11.846	2.26e-32
W22	Striking against or struck by other objects	R42	Dizziness and giddiness	0.218	0.1	2.183	0.029	0.244	0.021	11.845	2.29e-32
M23.8	Internal derangement of knee - Other internal derangements of knee	M77.3	Other enthesopathies - Calcaneal spur	0.524	0.246	2.131	0.0331	0.589	0.05	11.844	2.31e-32
L02	Cutaneous abscess, furuncle and carbuncle	H61	Other disorders of external ear	0.24	0.081	2.961	0.00307	0.172	0.015	11.843	2.34e-32
H61.2	Other disorders of external ear - Impacted cerumen	Z03.9	Medical observation and evaluation for suspected diseases and conditions - Observation for suspected disease or conditionunspecified	0.284	0.124	2.282	0.0225	0.172	0.015	11.843	2.34e-32
M06	Other rheumatoid arthritis	E03	Other hypothyroidism	0.235	0.118	1.995	0.0461	0.324	0.027	11.843	2.34e-32
T78	Adverse effects (NEC)	J00	Acute nasopharyngitis [common cold]	0.822	0.23	3.575	0.00035	0.313	0.026	11.842	2.36e-32
H25.1	Senile cataract - Senile nuclear cataract	M51.1	Other intervertebral disc disorders - Lumbar and other intervertebral disc disorders with radiculopathy (G55.1*)	0.284	0.114	2.494	0.0126	0.259	0.022	11.842	2.37e-32
L81	Other disorders of pigmentation	B00	Herpesviral [herpes simplex] infections	0.461	0.165	2.789	0.00529	0.348	0.029	11.841	2.38e-32
M50	Cervical disc disorders	N30.0	Cystitis - Acute cystitis	0.477	0.135	3.535	0.000407	0.256	0.022	11.841	2.4e-32
J20.9	Acute bronchitis - Acute bronchitisunspecified	R55	Syncope and collapse	0.336	0.11	3.063	0.00219	0.267	0.023	11.84	2.42e-32
M77	Other enthesopathies	I49.9	Other cardiac arrhythmias - Cardiac arrhythmiaunspecified	0.431	0.157	2.738	0.00618	0.278	0.023	11.84	2.42e-32
H81.9	Disorders of vestibular function - Disorder of vestibular functionunspecified	M16.0	Coxarthrosis [arthrosis of hip] - Primary coxarthrosis, bilateral	0.655	0.201	3.262	0.00111	0.432	0.036	11.84	2.43e-32
S90	Superficial injury of ankle and foot	R11	Nausea and vomiting	0.403	0.142	2.833	0.00462	0.309	0.026	11.839	2.45e-32
F41.0	Other anxiety disorders - Panic disorder [episodic paroxysmal anxiety]	G56	Mononeuropathies of upper limb	0.213	0.088	2.419	0.0156	0.363	0.031	11.839	2.45e-32
B36.0	Other superficial mycoses - Pityriasis versicolor	Z71	Persons encountering health services for other counselling and medical advice (NEC)	0.309	0.111	2.781	0.00542	0.277	0.023	11.838	2.47e-32
A08.4	Viral and other specified intestinal infections - Viral intestinal infectionunspecified	R07.4	Pain in throat and chest - Chest painunspecified	0.616	0.251	2.455	0.0141	0.356	0.03	11.839	2.47e-32
I20.9	Angina pectoris - Angina pectorisunspecified	M77	Other enthesopathies	0.419	0.189	2.215	0.0267	0.311	0.026	11.838	2.48e-32
M21	Other acquired deformities of limbs	U07	Emergency use of U07	0.214	0.078	2.73	0.00634	0.154	0.013	11.838	2.49e-32
F43	Reaction to severe stress, and adjustment disorders	W00	Fall on same level involving ice and snow	0.475	0.164	2.906	0.00366	0.268	0.023	11.838	2.5e-32
I84.9	Haemorrhoids - Unspecified haemorrhoids without complication	M47.8	Spondylosis - Other spondylosis	0.422	0.162	2.603	0.00924	0.454	0.038	11.837	2.5e-32
L57	Skin changes due to chronic exposure to nonionizing radiation	K58.9	Irritable bowel syndrome - Irritable bowel syndrome without diarrhoea	0.436	0.193	2.257	0.024	0.623	0.053	11.838	2.5e-32
Z09.0	Follow-up examination after treatment for conditions other than malignant neoplasms - Follow-up examination after surgery for other conditions	S83.6	Dislocation, sprain and strain of joints and ligaments of knee - Sprain and strain of other and unspecified parts of knee	0.488	0.161	3.029	0.00245	0.383	0.032	11.837	2.51e-32
J45.8	Asthma - Mixed asthma	N39.3	Other disorders of urinary system - Stress incontinence	0.336	0.118	2.838	0.00454	0.488	0.041	11.836	2.54e-32
M16.0	Coxarthrosis [arthrosis of hip] - Primary coxarthrosis, bilateral	H04	Disorders of lacrimal system	0.59	0.21	2.811	0.00494	0.355	0.03	11.836	2.55e-32
J01.0	Acute sinusitis - Acute maxillary sinusitis	K44	Diaphragmatic hernia	0.377	0.156	2.422	0.0154	0.403	0.034	11.835	2.56e-32
I84.9	Haemorrhoids - Unspecified haemorrhoids without complication	E03	Other hypothyroidism	0.295	0.082	3.592	0.000329	0.408	0.034	11.835	2.57e-32
M67	Other disorders of synovium and tendon	R10.3	Abdominal and pelvic pain - Pain localized to other parts of lower abdomen	0.344	0.146	2.354	0.0186	0.31	0.026	11.835	2.57e-32
J02	Acute pharyngitis	N20.0	Calculus of kidney and ureter - Calculus of kidney	0.367	0.103	3.553	0.000381	0.311	0.026	11.835	2.58e-32
H92	Otalgia and effusion of ear	M77.0	Other enthesopathies - Medial epicondylitis	0.433	0.208	2.081	0.0375	0.432	0.037	11.834	2.59e-32
D50.9	Iron deficiency anaemia - Iron deficiency anaemiaunspecified	M54.5	Dorsalgia - Low back pain	0.31	0.1	3.115	0.00184	0.206	0.017	11.834	2.6e-32
H35	Other retinal disorders	J34.2	Other disorders of nose and nasal sinuses - Deviated nasal septum	0.296	0.137	2.163	0.0306	0.296	0.025	11.834	2.6e-32
M54	Dorsalgia	W45	Foreign body or object entering through skin	0.467	0.127	3.671	0.000242	0.352	0.03	11.834	2.61e-32
K60	Fissure and fistula of anal and rectal regions	L71	Rosacea	0.397	0.135	2.931	0.00338	0.488	0.041	11.834	2.61e-32
G43.0	Migraine - Migraine without aura [common migraine]	M15.8	Polyarthrosis - Other polyarthrosis	0.683	0.229	2.986	0.00283	0.627	0.053	11.833	2.63e-32
H53	Visual disturbances	J00	Acute nasopharyngitis [common cold]	0.444	0.193	2.303	0.0213	0.218	0.018	11.833	2.63e-32
J32	Chronic sinusitis	M19.0	Other arthrosis - Primary arthrosis of other joints	0.406	0.175	2.326	0.02	0.372	0.031	11.833	2.64e-32
L70.0	Acne - Acne vulgaris	J34.2	Other disorders of nose and nasal sinuses - Deviated nasal septum	0.15	0.076	1.981	0.0476	0.264	0.022	11.832	2.66e-32
L50	Urticaria	F41.1	Other anxiety disorders - Generalized anxiety disorder	0.458	0.166	2.759	0.0058	0.409	0.035	11.83	2.72e-32
M51.1	Other intervertebral disc disorders - Lumbar and other intervertebral disc disorders with radiculopathy (G55.1*)	T15.0	Foreign body on external eye - Foreign body in cornea	0.258	0.118	2.192	0.0284	0.33	0.028	11.83	2.72e-32
J02.9	Acute pharyngitis - Acute pharyngitisunspecified	N60.2	Benign mammary dysplasia - Fibroadenosis of breast	0.451	0.214	2.104	0.0354	0.305	0.026	11.83	2.75e-32
H25.1	Senile cataract - Senile nuclear cataract	M21	Other acquired deformities of limbs	0.411	0.15	2.734	0.00626	0.282	0.024	11.829	2.76e-32
H25.1	Senile cataract - Senile nuclear cataract	J30	Vasomotor and allergic rhinitis	0.34	0.13	2.612	0.00901	0.259	0.022	11.829	2.76e-32
K58	Irritable bowel syndrome	L60.0	Nail disorders - Ingrowing nail	0.225	0.088	2.558	0.0105	0.387	0.033	11.829	2.77e-32
H93	Other disorders of ear (NEC)	F32.11	Depressive episode - Moderate depressive episode - without somatic symptoms	0.448	0.207	2.17	0.03	0.42	0.035	11.829	2.77e-32
F52	Sexual dysfunction, not caused by organic disorder or disease	Z71.8	Persons encountering health services for other counselling and medical advice (NEC) - Other specified counselling	0.422	0.209	2.02	0.0434	0.408	0.034	11.828	2.79e-32
F32.1	Depressive episode - Moderate depressive episode	E55	Vitamin D deficiency	0.352	0.118	2.986	0.00282	0.29	0.025	11.828	2.8e-32
Z09.0	Follow-up examination after treatment for conditions other than malignant neoplasms - Follow-up examination after surgery for other conditions	F41.9	Other anxiety disorders - Anxiety disorderunspecified	0.395	0.139	2.839	0.00453	0.303	0.026	11.828	2.8e-32
J04	Acute laryngitis and tracheitis	M23.3	Internal derangement of knee - Other meniscus derangements	0.426	0.152	2.798	0.00515	0.338	0.029	11.828	2.8e-32
M54.8	Dorsalgia - Other dorsalgia	L30.9	Other dermatitis - Dermatitisunspecified	0.436	0.222	1.962	0.0497	0.321	0.027	11.828	2.81e-32
J96	Respiratory failure (NEC)	K76	Other diseases of liver	0.798	0.299	2.672	0.00755	0.575	0.049	11.827	2.83e-32
M42.1	Spinal osteochondrosis - Adult osteochondrosis of spine	W22	Striking against or struck by other objects	0.562	0.154	3.661	0.000251	0.274	0.023	11.827	2.84e-32
Z25	Need for immunization against other single viral diseases	L85	Other epidermal thickening	0.5	0.249	2.007	0.0447	0.297	0.025	11.825	2.88e-32
K81	Cholecystitis	F41	Other anxiety disorders	0.309	0.125	2.472	0.0134	0.358	0.03	11.825	2.89e-32
M13	Other arthritis	I83.9	Varicose veins of lower extremities - Varicose veins of lower extremities without ulcer or inflammation	0.327	0.118	2.776	0.0055	0.243	0.021	11.825	2.91e-32
M19.0	Other arthrosis - Primary arthrosis of other joints	W20	Struck by thrown, projected or falling object	0.802	0.233	3.441	0.00058	0.464	0.039	11.824	2.93e-32
J20.0	Acute bronchitis - Acute bronchitis due to Mycoplasma pneumoniae	H81	Disorders of vestibular function	0.516	0.207	2.487	0.0129	0.403	0.034	11.824	2.95e-32
J18	Pneumonia, organism unspecified	Z71	Persons encountering health services for other counselling and medical advice (NEC)	0.344	0.174	1.974	0.0484	0.152	0.013	11.823	2.95e-32
E04	Other nontoxic goitre	K29.1	Gastritis and duodenitis - Other acute gastritis	0.781	0.316	2.471	0.0135	0.427	0.036	11.823	2.96e-32
M51.1	Other intervertebral disc disorders - Lumbar and other intervertebral disc disorders with radiculopathy (G55.1*)	J20.8	Acute bronchitis - Acute bronchitis due to other specified organisms	0.412	0.174	2.374	0.0176	0.33	0.028	11.823	2.97e-32
R49	Voice disturbances	R53	Malaise and fatigue	0.447	0.198	2.253	0.0242	0.407	0.034	11.823	2.97e-32
M54.6	Dorsalgia - Pain in thoracic spine	F32.11	Depressive episode - Moderate depressive episode - without somatic symptoms	0.615	0.2	3.077	0.00209	0.461	0.039	11.822	2.99e-32
N30.9	Cystitis - Cystitisunspecified	M54.4	Dorsalgia - Lumbago with sciatica	0.35	0.146	2.396	0.0166	0.327	0.028	11.822	2.99e-32
H81.9	Disorders of vestibular function - Disorder of vestibular functionunspecified	M17.0	Gonarthrosis [arthrosis of knee] - Primary gonarthrosis, bilateral	0.373	0.154	2.421	0.0155	0.375	0.032	11.822	3.01e-32
M21	Other acquired deformities of limbs	L30.8	Other dermatitis - Other specified dermatitis	0.775	0.364	2.13	0.0332	0.331	0.028	11.822	3.01e-32
N60	Benign mammary dysplasia	N39	Other disorders of urinary system	0.353	0.104	3.381	0.000723	0.204	0.017	11.822	3.02e-32
I49	Other cardiac arrhythmias	L21.8	Seborrhoeic dermatitis - Other seborrhoeic dermatitis	0.277	0.108	2.57	0.0102	0.301	0.025	11.821	3.02e-32
G47.3	Sleep disorders - Sleep apnoea	R10.1	Abdominal and pelvic pain - Pain localized to upper abdomen	0.412	0.166	2.484	0.013	0.42	0.035	11.822	3.02e-32
Z71.1	Persons encountering health services for other counselling and medical advice (NEC) - Person with feared complaint in whom no diagnosis is made	U07	Emergency use of U07	0.354	0.157	2.254	0.0242	0.183	0.016	11.821	3.02e-32
S60	Superficial injury of wrist and hand	N30	Cystitis	0.39	0.097	4.013	5.98e-05	0.168	0.014	11.821	3.03e-32
H81.9	Disorders of vestibular function - Disorder of vestibular functionunspecified	F33	Recurrent depressive disorder	0.334	0.135	2.468	0.0136	0.406	0.034	11.821	3.05e-32
H65.0	Nonsuppurative otitis media - Acute serous otitis media	E55.9	Vitamin D deficiency - Vitamin D deficiencyunspecified	0.42	0.173	2.432	0.015	0.313	0.026	11.82	3.08e-32
A08	Viral and other specified intestinal infections	Z09	Follow-up examination after treatment for conditions other than malignant neoplasms	0.357	0.163	2.188	0.0287	0.214	0.018	11.82	3.08e-32
U07	Emergency use of U07	M17.1	Gonarthrosis [arthrosis of knee] - Other primary gonarthrosis	0.283	0.088	3.22	0.00128	0.192	0.016	11.819	3.1e-32
G47.3	Sleep disorders - Sleep apnoea	K04	Diseases of pulp and periapical tissues	0.302	0.143	2.108	0.035	0.272	0.023	11.819	3.11e-32
J01.0	Acute sinusitis - Acute maxillary sinusitis	S20.2	Superficial injury of thorax - Contusion of thorax	0.46	0.136	3.382	0.000718	0.272	0.023	11.819	3.12e-32
S90.1	Superficial injury of ankle and foot - Contusion of toe(s) without damage to nail	S43	Dislocation, sprain and strain of joints and ligaments of shoulder girdle	0.561	0.232	2.424	0.0153	0.572	0.048	11.819	3.13e-32
N30.9	Cystitis - Cystitisunspecified	K60	Fissure and fistula of anal and rectal regions	0.564	0.194	2.911	0.00361	0.444	0.038	11.818	3.14e-32
K57.3	Diverticular disease of intestine - Diverticular disease of large intestine without perforation or abscess	M16.0	Coxarthrosis [arthrosis of hip] - Primary coxarthrosis, bilateral	0.452	0.125	3.604	0.000313	0.432	0.037	11.818	3.15e-32
M48	Other spondylopathies	J41	Simple and mucopurulent chronic bronchitis	0.493	0.201	2.45	0.0143	0.449	0.038	11.818	3.16e-32
J01.0	Acute sinusitis - Acute maxillary sinusitis	K25	Gastric ulcer	0.561	0.241	2.324	0.0201	0.325	0.028	11.817	3.17e-32
M16.1	Coxarthrosis [arthrosis of hip] - Other primary coxarthrosis	J45	Asthma	0.299	0.093	3.213	0.00131	0.33	0.028	11.817	3.18e-32
L60	Nail disorders	M50.1	Cervical disc disorders - Cervical disc disorder with radiculopathy	0.438	0.11	3.966	7.3e-05	0.315	0.027	11.817	3.19e-32
E05	Thyrotoxicosis [hyperthyroidism]	I50.9	Heart failure - Heart failureunspecified	0.614	0.304	2.019	0.0435	0.553	0.047	11.816	3.22e-32
G50	Disorders of trigeminal nerve	D12	Benign neoplasm of colon, rectum, anus and anal canal	0.506	0.212	2.389	0.0169	0.551	0.047	11.816	3.23e-32
K01.0	Embedded and impacted teeth - Embedded teeth	M25	Other joint disorders (NEC)	0.289	0.109	2.664	0.00772	0.211	0.018	11.816	3.24e-32
M17.9	Gonarthrosis [arthrosis of knee] - Gonarthrosisunspecified	L60.0	Nail disorders - Ingrowing nail	0.744	0.315	2.366	0.018	0.56	0.047	11.815	3.25e-32
J30.0	Vasomotor and allergic rhinitis - Vasomotor rhinitis	S80	Superficial injury of lower leg	0.247	0.114	2.163	0.0305	0.223	0.019	11.815	3.25e-32
M13	Other arthritis	L50	Urticaria	0.661	0.231	2.861	0.00423	0.27	0.023	11.815	3.26e-32
R06	Abnormalities of breathing	H52.2	Disorders of refraction and accommodation - Astigmatism	0.245	0.111	2.216	0.0267	0.24	0.02	11.815	3.27e-32
H81	Disorders of vestibular function	R04	Haemorrhage from respiratory passages	0.297	0.1	2.979	0.00289	0.313	0.027	11.814	3.3e-32
K58.0	Irritable bowel syndrome - Irritable bowel syndrome with diarrhoea	M23	Internal derangement of knee	0.249	0.115	2.157	0.031	0.327	0.028	11.813	3.35e-32
R07	Pain in throat and chest	K04	Diseases of pulp and periapical tissues	0.325	0.141	2.295	0.0217	0.157	0.013	11.812	3.36e-32
K04.0	Diseases of pulp and periapical tissues - Pulpitis	R10.4	Abdominal and pelvic pain - Other and unspecified abdominal pain	0.369	0.154	2.392	0.0168	0.235	0.02	11.812	3.38e-32
R49	Voice disturbances	M15.8	Polyarthrosis - Other polyarthrosis	0.705	0.341	2.067	0.0387	0.552	0.047	11.812	3.38e-32
M51.1	Other intervertebral disc disorders - Lumbar and other intervertebral disc disorders with radiculopathy (G55.1*)	K80.2	Cholelithiasis - Calculus of gallbladder without cholecystitis	0.247	0.085	2.901	0.00372	0.272	0.023	11.812	3.39e-32
M51.1	Other intervertebral disc disorders - Lumbar and other intervertebral disc disorders with radiculopathy (G55.1*)	R04	Haemorrhage from respiratory passages	0.168	0.079	2.117	0.0343	0.291	0.025	11.812	3.39e-32
M75.8	Shoulder lesions - Other shoulder lesions	S60.2	Superficial injury of wrist and hand - Contusion of other parts of wrist and hand	0.431	0.167	2.584	0.00977	0.452	0.038	11.811	3.42e-32
G47.3	Sleep disorders - Sleep apnoea	M75.0	Shoulder lesions - Adhesive capsulitis of shoulder	0.381	0.179	2.126	0.0335	0.397	0.034	11.811	3.42e-32
J04	Acute laryngitis and tracheitis	F32.11	Depressive episode - Moderate depressive episode - without somatic symptoms	0.491	0.187	2.626	0.00863	0.269	0.023	11.811	3.43e-32
G58.0	Other mononeuropathies - Intercostal neuropathy	J44	Other chronic obstructive pulmonary disease	0.394	0.157	2.516	0.0119	0.525	0.044	11.811	3.43e-32
S40	Superficial injury of shoulder and upper arm	H92	Otalgia and effusion of ear	0.606	0.228	2.663	0.00775	0.366	0.031	11.811	3.44e-32
G58.0	Other mononeuropathies - Intercostal neuropathy	Z71	Persons encountering health services for other counselling and medical advice (NEC)	0.354	0.163	2.175	0.0297	0.275	0.023	11.81	3.45e-32
E11.9	Type 2 diabetes mellitus - Type 2 diabetes mellitus without complications	Z02.4	Examination and encounter for administrative purposes - Examination for driving licence	-0.186	0.079	-2.36	0.0183	-0.269	0.023	-11.81	3.48e-32
M79	Other soft tissue disorders (NEC)	S01	Open wound of head	0.342	0.148	2.311	0.0208	0.184	0.016	11.81	3.49e-32
J04	Acute laryngitis and tracheitis	F41.1	Other anxiety disorders - Generalized anxiety disorder	0.402	0.146	2.751	0.00595	0.282	0.024	11.809	3.5e-32
R10.2	Abdominal and pelvic pain - Pelvic and perineal pain	B34.9	Viral infection of unspecified site - Viraemia NOS	0.575	0.19	3.033	0.00242	0.254	0.021	11.809	3.52e-32
F51	Nonorganic sleep disorders	M43	Other deforming dorsopathies	0.35	0.163	2.152	0.0314	0.409	0.035	11.808	3.54e-32
M54.6	Dorsalgia - Pain in thoracic spine	M13.9	Other arthritis - Arthritisunspecified	0.6	0.25	2.405	0.0162	0.418	0.035	11.808	3.56e-32
D23.5	Other benign neoplasms of skin - Skin of trunk	H25	Senile cataract	0.341	0.121	2.827	0.0047	0.298	0.025	11.808	3.57e-32
H92.0	Otalgia and effusion of ear - Otalgia	H53	Visual disturbances	0.837	0.265	3.162	0.00157	0.314	0.027	11.807	3.6e-32
G43	Migraine	S30	Superficial injury of abdomen, lower back and pelvis	0.274	0.108	2.532	0.0114	0.337	0.029	11.807	3.61e-32
R10.1	Abdominal and pelvic pain - Pain localized to upper abdomen	H60	Otitis externa	0.585	0.158	3.703	0.000213	0.281	0.024	11.806	3.62e-32
E05	Thyrotoxicosis [hyperthyroidism]	R10.4	Abdominal and pelvic pain - Other and unspecified abdominal pain	0.263	0.13	2.018	0.0436	0.298	0.025	11.806	3.63e-32
S40	Superficial injury of shoulder and upper arm	Z03.8	Medical observation and evaluation for suspected diseases and conditions - Observation for other suspected diseases and conditions	0.418	0.161	2.59	0.0096	0.265	0.022	11.806	3.64e-32
S92.5	Fracture of foot, except ankle - Fracture of other toe	S00	Superficial injury of head	0.677	0.2	3.382	0.00072	0.426	0.036	11.805	3.68e-32
K04.4	Diseases of pulp and periapical tissues - Acute apical periodontitis of pulpal origin	Z09.4	Follow-up examination after treatment for conditions other than malignant neoplasms - Follow-up examination after treatment of fracture	-0.531	0.212	-2.51	0.0121	-0.676	0.057	-11.805	3.69e-32
R10	Abdominal and pelvic pain	L20.8	Atopic dermatitis - Other atopic dermatitis	0.291	0.105	2.775	0.00551	0.278	0.024	11.804	3.71e-32
Z48	Other surgical follow-up care	F41.2	Other anxiety disorders - Mixed anxiety and depressive disorder	0.395	0.166	2.385	0.0171	0.227	0.019	11.804	3.71e-32
T63.4	Toxic effect of contact with venomous animals - Venom of other arthropods	Z48.0	Other surgical follow-up care - Attention to surgical dressings and sutures	0.726	0.343	2.116	0.0344	0.27	0.023	11.803	3.77e-32
L21	Seborrhoeic dermatitis	F41.1	Other anxiety disorders - Generalized anxiety disorder	0.375	0.136	2.77	0.00561	0.406	0.034	11.802	3.8e-32
N20.0	Calculus of kidney and ureter - Calculus of kidney	G56	Mononeuropathies of upper limb	0.231	0.091	2.551	0.0108	0.365	0.031	11.802	3.8e-32
W29	Contact with other powered hand tools and household machinery	S01	Open wound of head	0.686	0.308	2.229	0.0258	0.415	0.035	11.802	3.81e-32
D21	Other benign neoplasms of connective and other soft tissue	L60.3	Nail disorders - Nail dystrophy	0.838	0.272	3.083	0.00205	0.483	0.041	11.801	3.84e-32
S60	Superficial injury of wrist and hand	H52.2	Disorders of refraction and accommodation - Astigmatism	0.298	0.095	3.129	0.00175	0.169	0.014	11.801	3.85e-32
H43.3	Disorders of vitreous body - Other vitreous opacities	J31.2	Chronic rhinitis, nasopharyngitis and pharyngitis - Chronic pharyngitis	0.715	0.247	2.892	0.00383	0.438	0.037	11.801	3.87e-32
D23.3	Other benign neoplasms of skin - Skin of other and unspecified parts of face	J35	Chronic diseases of tonsils and adenoids	0.286	0.133	2.14	0.0323	0.303	0.026	11.8	3.92e-32
M22.4	Disorders of patella - Chondromalacia patellae	J01	Acute sinusitis	0.511	0.145	3.526	0.000422	0.333	0.028	11.799	3.94e-32
W25	Contact with sharp glass	S60.2	Superficial injury of wrist and hand - Contusion of other parts of wrist and hand	0.691	0.199	3.464	0.000532	0.501	0.042	11.799	3.96e-32
H81.9	Disorders of vestibular function - Disorder of vestibular functionunspecified	K76	Other diseases of liver	0.531	0.266	1.996	0.0459	0.499	0.042	11.799	3.96e-32
L50.0	Urticaria - Allergic urticaria	B34.9	Viral infection of unspecified site - Viraemia NOS	0.551	0.278	1.982	0.0475	0.304	0.026	11.798	3.97e-32
H92.0	Otalgia and effusion of ear - Otalgia	F51	Nonorganic sleep disorders	0.678	0.176	3.85	0.000118	0.314	0.027	11.798	3.99e-32
R05	Cough	M17.0	Gonarthrosis [arthrosis of knee] - Primary gonarthrosis, bilateral	0.316	0.126	2.512	0.012	0.246	0.021	11.798	4e-32
M20	Acquired deformities of fingers and toes	I49.4	Other cardiac arrhythmias - Other and unspecified premature depolarization	0.276	0.095	2.901	0.00372	0.312	0.026	11.797	4.03e-32
M20.1	Acquired deformities of fingers and toes - Hallux valgus (acquired)	F41	Other anxiety disorders	0.148	0.065	2.277	0.0228	0.247	0.021	11.797	4.04e-32
H01.0	Other inflammation of eyelid - Blepharitis	M17	Gonarthrosis [arthrosis of knee]	0.268	0.131	2.049	0.0404	0.284	0.024	11.797	4.04e-32
J03	Acute tonsillitis	M47	Spondylosis	0.292	0.099	2.947	0.00321	0.202	0.017	11.797	4.05e-32
L60.3	Nail disorders - Nail dystrophy	B34.9	Viral infection of unspecified site - Viraemia NOS	0.402	0.158	2.542	0.011	0.289	0.025	11.796	4.08e-32
L60	Nail disorders	M43	Other deforming dorsopathies	0.375	0.159	2.35	0.0188	0.382	0.032	11.796	4.08e-32
B35	Dermatophytosis	M53	Other dorsopathies (NEC)	0.478	0.156	3.067	0.00216	0.287	0.024	11.796	4.09e-32
N64.4	Other disorders of breast - Mastodynia	J45.9	Asthma - Asthmaunspecified	0.294	0.146	2.015	0.0439	0.374	0.032	11.796	4.09e-32
L85	Other epidermal thickening	Z01	Other special examinations and investigations of persons without complaint or reported diagnosis	0.792	0.34	2.33	0.0198	0.363	0.031	11.795	4.12e-32
M19.0	Other arthrosis - Primary arthrosis of other joints	S93.2	Dislocation, sprain and strain of joints and ligaments at ankle and foot level - Rupture of ligaments at ankle and foot level	0.683	0.348	1.961	0.0499	0.621	0.053	11.795	4.14e-32
B34	Viral infection of unspecified site	Z76.3	Persons encountering health services in other circumstances - Healthy person accompanying sick person	0.372	0.152	2.45	0.0143	0.16	0.014	11.795	4.15e-32
J20.9	Acute bronchitis - Acute bronchitisunspecified	S63	Dislocation, sprain and strain of joints and ligaments at wrist and hand level	0.553	0.171	3.241	0.00119	0.235	0.02	11.795	4.16e-32
S40	Superficial injury of shoulder and upper arm	M94	Other disorders of cartilage	0.585	0.193	3.029	0.00245	0.509	0.043	11.795	4.16e-32
M16.1	Coxarthrosis [arthrosis of hip] - Other primary coxarthrosis	R10.2	Abdominal and pelvic pain - Pelvic and perineal pain	0.395	0.189	2.091	0.0365	0.513	0.044	11.794	4.18e-32
T63	Toxic effect of contact with venomous animals	B35	Dermatophytosis	0.589	0.185	3.183	0.00146	0.238	0.02	11.793	4.22e-32
K59.0	Other functional intestinal disorders - Constipation	K81	Cholecystitis	0.517	0.198	2.611	0.00902	0.539	0.046	11.793	4.23e-32
H11.3	Other disorders of conjunctiva - Conjunctival haemorrhage	W01	Fall on same level from slipping, tripping and stumbling	0.348	0.132	2.635	0.00842	0.346	0.029	11.793	4.24e-32
L85	Other epidermal thickening	J30.4	Vasomotor and allergic rhinitis - Allergic rhinitisunspecified	0.431	0.219	1.967	0.0491	0.41	0.035	11.793	4.26e-32
B02	Zoster [herpes zoster]	H52	Disorders of refraction and accommodation	0.588	0.243	2.426	0.0153	0.265	0.022	11.792	4.28e-32
Z48	Other surgical follow-up care	J31.2	Chronic rhinitis, nasopharyngitis and pharyngitis - Chronic pharyngitis	0.646	0.248	2.607	0.00914	0.261	0.022	11.792	4.29e-32
H10.3	Conjunctivitis - Acute conjunctivitisunspecified Excl.: ophthalmia neonatorum NOS (P39.1)	J20.8	Acute bronchitis - Acute bronchitis due to other specified organisms	0.433	0.212	2.039	0.0414	0.362	0.031	11.792	4.29e-32
J34	Other disorders of nose and nasal sinuses	S60.2	Superficial injury of wrist and hand - Contusion of other parts of wrist and hand	0.365	0.13	2.818	0.00484	0.248	0.021	11.792	4.31e-32
S50	Superficial injury of forearm	F33	Recurrent depressive disorder	0.349	0.128	2.724	0.00645	0.365	0.031	11.791	4.33e-32
W10.01	Fall on and from stairs and steps - Home, While engaged in leisure activity	S61	Open wound of wrist and hand	0.747	0.248	3.015	0.00257	0.406	0.034	11.791	4.34e-32
K44.9	Diaphragmatic hernia - Diaphragmatic hernia without obstruction or gangrene	E78.0	Disorders of lipoprotein metabolism and other lipidaemias - Pure hypercholesterolaemia	0.246	0.121	2.032	0.0421	0.387	0.033	11.791	4.34e-32
M54.9	Dorsalgia - Dorsalgiaunspecified	J35	Chronic diseases of tonsils and adenoids	0.523	0.146	3.582	0.000341	0.225	0.019	11.791	4.36e-32
M54.6	Dorsalgia - Pain in thoracic spine	H90.3	Conductive and sensorineural hearing loss - Sensorineural hearing loss, bilateral	0.428	0.145	2.965	0.00303	0.384	0.033	11.791	4.36e-32
H04.1	Disorders of lacrimal system - Other disorders of lacrimal gland	K60	Fissure and fistula of anal and rectal regions	0.698	0.243	2.876	0.00403	0.516	0.044	11.791	4.36e-32
Z71.8	Persons encountering health services for other counselling and medical advice (NEC) - Other specified counselling	L84	Corns and callosities	0.515	0.219	2.35	0.0188	0.282	0.024	11.79	4.39e-32
H91	Other hearing loss	M19	Other arthrosis	0.294	0.137	2.15	0.0315	0.289	0.024	11.79	4.39e-32
S60.0	Superficial injury of wrist and hand - Contusion of finger(s) without damage to nail Contusion of finger(s) NOS	S05.0	Injury of eye and orbit - Injury of conjunctiva and corneal abrasion without mention of foreign body	0.486	0.182	2.675	0.00747	0.441	0.037	11.79	4.4e-32
T63	Toxic effect of contact with venomous animals	L02	Cutaneous abscess, furuncle and carbuncle	0.623	0.198	3.145	0.00166	0.277	0.024	11.79	4.41e-32
M25	Other joint disorders (NEC)	H91.9	Other hearing loss - Hearing lossunspecified	0.465	0.202	2.305	0.0212	0.337	0.029	11.79	4.41e-32
G58.0	Other mononeuropathies - Intercostal neuropathy	I47	Paroxysmal tachycardia	0.719	0.241	2.978	0.0029	0.528	0.045	11.789	4.44e-32
B35	Dermatophytosis	H53	Visual disturbances	0.34	0.152	2.241	0.025	0.221	0.019	11.788	4.5e-32
H92.0	Otalgia and effusion of ear - Otalgia	E06	Thyroiditis	0.213	0.105	2.023	0.0431	0.288	0.024	11.788	4.52e-32
M50	Cervical disc disorders	B80	Enterobiasis	0.493	0.211	2.339	0.0193	0.35	0.03	11.787	4.57e-32
H04.1	Disorders of lacrimal system - Other disorders of lacrimal gland	H11.3	Other disorders of conjunctiva - Conjunctival haemorrhage	0.873	0.356	2.455	0.0141	0.527	0.045	11.785	4.64e-32
S92.5	Fracture of foot, except ankle - Fracture of other toe	W18	Other fall on same level	0.762	0.361	2.109	0.0349	0.599	0.051	11.785	4.64e-32
M13	Other arthritis	J04.2	Acute laryngitis and tracheitis - Acute laryngotracheitis	0.953	0.427	2.229	0.0258	0.301	0.026	11.785	4.66e-32
L03	Cellulitis	D23	Other benign neoplasms of skin	0.236	0.117	2.022	0.0432	0.205	0.017	11.785	4.69e-32
L70	Acne	R10.4	Abdominal and pelvic pain - Other and unspecified abdominal pain	0.193	0.068	2.841	0.0045	0.179	0.015	11.784	4.71e-32
L30	Other dermatitis	M75.0	Shoulder lesions - Adhesive capsulitis of shoulder	0.495	0.164	3.009	0.00262	0.257	0.022	11.784	4.73e-32
M67	Other disorders of synovium and tendon	Z03.3	Medical observation and evaluation for suspected diseases and conditions - Observation for suspected nervous system disorder	0.674	0.305	2.212	0.027	0.368	0.031	11.783	4.76e-32
I84.9	Haemorrhoids - Unspecified haemorrhoids without complication	M16	Coxarthrosis [arthrosis of hip]	0.364	0.107	3.4	0.000674	0.39	0.033	11.782	4.81e-32
U07.2	Emergency use of U07 - COVID-19, virus not identified	L82	Seborrhoeic keratosis	0.2	0.096	2.076	0.0379	0.188	0.016	11.782	4.81e-32
E03.8	Other hypothyroidism - Other specified hypothyroidism	R10	Abdominal and pelvic pain	0.123	0.057	2.169	0.0301	0.227	0.019	11.782	4.82e-32
I83	Varicose veins of lower extremities	M77.1	Other enthesopathies - Lateral epicondylitis	0.228	0.077	2.943	0.00325	0.253	0.021	11.782	4.83e-32
G47.3	Sleep disorders - Sleep apnoea	Z96.6	Presence of other functional implants - Presence of orthopaedic joint implants	0.454	0.143	3.174	0.0015	0.541	0.046	11.782	4.84e-32
R07.4	Pain in throat and chest - Chest painunspecified	H60	Otitis externa	0.406	0.15	2.71	0.00673	0.266	0.023	11.782	4.86e-32
A08	Viral and other specified intestinal infections	K26	Duodenal ulcer	0.251	0.116	2.168	0.0302	0.354	0.03	11.781	4.87e-32
S80	Superficial injury of lower leg	F51	Nonorganic sleep disorders	0.584	0.129	4.515	6.33e-06	0.286	0.024	11.781	4.91e-32
H01	Other inflammation of eyelid	H60.5	Otitis externa - Acute otitis externa, noninfective	0.309	0.14	2.207	0.0273	0.39	0.033	11.781	4.91e-32
M72	Fibroblastic disorders	M50.1	Cervical disc disorders - Cervical disc disorder with radiculopathy	0.364	0.171	2.131	0.0331	0.42	0.036	11.781	4.92e-32
K29	Gastritis and duodenitis	W22.01	Striking against or struck by other objects - Home, While engaged in leisure activity	0.471	0.128	3.679	0.000234	0.275	0.023	11.78	4.93e-32
W23	Caught, crushed, jammed or pinched in or between objects	R10.3	Abdominal and pelvic pain - Pain localized to other parts of lower abdomen	0.35	0.171	2.046	0.0408	0.38	0.032	11.78	4.94e-32
L60.3	Nail disorders - Nail dystrophy	H04.1	Disorders of lacrimal system - Other disorders of lacrimal gland	0.769	0.267	2.885	0.00391	0.482	0.041	11.78	4.95e-32
E04.1	Other nontoxic goitre - Nontoxic single thyroid nodule	M17	Gonarthrosis [arthrosis of knee]	0.41	0.189	2.177	0.0295	0.324	0.028	11.78	4.95e-32
D17	Benign lipomatous neoplasm	K59.0	Other functional intestinal disorders - Constipation	0.261	0.127	2.059	0.0395	0.38	0.032	11.78	4.98e-32
H52.2	Disorders of refraction and accommodation - Astigmatism	Z71.1	Persons encountering health services for other counselling and medical advice (NEC) - Person with feared complaint in whom no diagnosis is made	0.507	0.199	2.554	0.0107	0.199	0.017	11.779	4.99e-32
E78.2	Disorders of lipoprotein metabolism and other lipidaemias - Mixed hyperlipidaemia	M50.1	Cervical disc disorders - Cervical disc disorder with radiculopathy	0.357	0.129	2.769	0.00562	0.273	0.023	11.779	5.01e-32
U07.1	Emergency use of U07 - COVID-19, virus identified	S61.0	Open wound of wrist and hand - Open wound of finger(s) without damage to nail Open wound of finger(s) NOS	0.303	0.146	2.078	0.0377	0.188	0.016	11.779	5.03e-32
T78	Adverse effects (NEC)	B34.9	Viral infection of unspecified site - Viraemia NOS	0.867	0.24	3.619	0.000296	0.3	0.025	11.778	5.05e-32
R10.1	Abdominal and pelvic pain - Pain localized to upper abdomen	M17.1	Gonarthrosis [arthrosis of knee] - Other primary gonarthrosis	0.371	0.151	2.454	0.0141	0.324	0.028	11.778	5.05e-32
B07	Viral warts	Z03.5	Medical observation and evaluation for suspected diseases and conditions - Observation for other suspected cardiovascular diseases	0.831	0.411	2.021	0.0432	0.306	0.026	11.778	5.05e-32
K08.1	Other disorders of teeth and supporting structures - Loss of teeth due to accident, extraction or local periodontal disease	M25	Other joint disorders (NEC)	0.515	0.159	3.247	0.00117	0.318	0.027	11.778	5.07e-32
N10	Acute tubulo-interstitial nephritis	R11	Nausea and vomiting	0.335	0.169	1.986	0.0471	0.379	0.032	11.778	5.07e-32
G45	Transient cerebral ischaemic attacks and related syndromes	G43.9	Migraine - Migraineunspecified	0.443	0.188	2.359	0.0183	0.762	0.065	11.778	5.08e-32
H91	Other hearing loss	J02	Acute pharyngitis	0.494	0.144	3.428	0.000607	0.255	0.022	11.777	5.11e-32
M22.4	Disorders of patella - Chondromalacia patellae	J30.3	Vasomotor and allergic rhinitis - Other allergic rhinitis	0.385	0.143	2.698	0.00697	0.47	0.04	11.777	5.11e-32
E11	Type 2 diabetes mellitus	N20.0	Calculus of kidney and ureter - Calculus of kidney	0.193	0.079	2.443	0.0146	0.399	0.034	11.777	5.12e-32
M54.5	Dorsalgia - Low back pain	S01	Open wound of head	0.327	0.139	2.347	0.0189	0.186	0.016	11.776	5.16e-32
M25.5	Other joint disorders (NEC) - Pain in joint	A60.0	Herpesviral infection of genitalia and urogenital tract	0.333	0.157	2.127	0.0334	0.325	0.028	11.775	5.23e-32
G44	Other headache syndromes	H00	Hordeolum and chalazion	0.233	0.087	2.688	0.0072	0.238	0.02	11.775	5.24e-32
G58.0	Other mononeuropathies - Intercostal neuropathy	M75.0	Shoulder lesions - Adhesive capsulitis of shoulder	0.678	0.259	2.619	0.00882	0.456	0.039	11.775	5.25e-32
F45.3	Somatoform disorders - Somatoform autonomic dysfunction	M75.0	Shoulder lesions - Adhesive capsulitis of shoulder	0.855	0.335	2.555	0.0106	0.396	0.034	11.775	5.27e-32
G58	Other mononeuropathies	S30.0	Superficial injury of abdomen, lower back and pelvis - Contusion of lower back and pelvis	0.505	0.257	1.966	0.0493	0.505	0.043	11.774	5.3e-32
E79	Disorders of purine and pyrimidine metabolism	E03.8	Other hypothyroidism - Other specified hypothyroidism	0.219	0.088	2.499	0.0125	0.546	0.046	11.774	5.31e-32
S61	Open wound of wrist and hand	K59	Other functional intestinal disorders	0.342	0.119	2.866	0.00416	0.209	0.018	11.774	5.35e-32
J04.2	Acute laryngitis and tracheitis - Acute laryngotracheitis	I49.9	Other cardiac arrhythmias - Cardiac arrhythmiaunspecified	0.869	0.406	2.141	0.0323	0.42	0.036	11.773	5.38e-32
J45.9	Asthma - Asthmaunspecified	Z03.3	Medical observation and evaluation for suspected diseases and conditions - Observation for suspected nervous system disorder	0.586	0.207	2.837	0.00456	0.387	0.033	11.773	5.39e-32
S91	Open wound of ankle and foot	S20.2	Superficial injury of thorax - Contusion of thorax	0.786	0.298	2.64	0.00828	0.392	0.033	11.772	5.45e-32
J01	Acute sinusitis	S05	Injury of eye and orbit	0.325	0.116	2.794	0.00521	0.244	0.021	11.771	5.49e-32
H81.9	Disorders of vestibular function - Disorder of vestibular functionunspecified	M48	Other spondylopathies	0.325	0.157	2.073	0.0381	0.455	0.039	11.771	5.52e-32
B07	Viral warts	M16	Coxarthrosis [arthrosis of hip]	0.35	0.121	2.901	0.00372	0.309	0.026	11.77	5.56e-32
H81.9	Disorders of vestibular function - Disorder of vestibular functionunspecified	K59.9	Other functional intestinal disorders - Functional intestinal disorderunspecified	0.507	0.242	2.091	0.0365	0.536	0.046	11.769	5.61e-32
L84	Corns and callosities	H90	Conductive and sensorineural hearing loss	0.331	0.152	2.186	0.0288	0.357	0.03	11.769	5.63e-32
D50	Iron deficiency anaemia	D23	Other benign neoplasms of skin	0.169	0.085	1.999	0.0456	0.156	0.013	11.769	5.63e-32
J35.0	Chronic diseases of tonsils and adenoids - Chronic tonsillitis	E78.2	Disorders of lipoprotein metabolism and other lipidaemias - Mixed hyperlipidaemia	0.211	0.072	2.942	0.00326	0.21	0.018	11.769	5.65e-32
R10.2	Abdominal and pelvic pain - Pelvic and perineal pain	M77.1	Other enthesopathies - Lateral epicondylitis	0.382	0.154	2.474	0.0133	0.38	0.032	11.768	5.68e-32
S06	Intracranial injury	M19	Other arthrosis	0.604	0.199	3.026	0.00248	0.378	0.032	11.768	5.74e-32
I49.4	Other cardiac arrhythmias - Other and unspecified premature depolarization	B35	Dermatophytosis	0.365	0.103	3.533	0.00041	0.219	0.019	11.767	5.75e-32
K21.9	Gastro-oesophageal reflux disease - Gastro-oesophageal reflux disease without oesophagitis	R03	Abnormal blood-pressure reading, without diagnosis	0.276	0.136	2.036	0.0418	0.217	0.018	11.767	5.75e-32
F51	Nonorganic sleep disorders	J30.3	Vasomotor and allergic rhinitis - Other allergic rhinitis	0.307	0.086	3.563	0.000367	0.326	0.028	11.767	5.76e-32
L60	Nail disorders	F41.1	Other anxiety disorders - Generalized anxiety disorder	0.399	0.127	3.151	0.00163	0.382	0.032	11.767	5.76e-32
Z24	Need for immunization against certain single viral diseases	B35.3	Dermatophytosis - Tinea pedis	0.354	0.111	3.182	0.00146	0.199	0.017	11.767	5.77e-32
M75.8	Shoulder lesions - Other shoulder lesions	R10.1	Abdominal and pelvic pain - Pain localized to upper abdomen	0.497	0.201	2.468	0.0136	0.432	0.037	11.767	5.77e-32
K29.6	Gastritis and duodenitis - Other gastritis	N60.1	Benign mammary dysplasia - Diffuse cystic mastopathy Cystic breast	0.684	0.302	2.267	0.0234	0.574	0.049	11.766	5.82e-32
B34	Viral infection of unspecified site	A60.0	Herpesviral infection of genitalia and urogenital tract	0.748	0.231	3.237	0.00121	0.331	0.028	11.766	5.83e-32
Z12	Special screening examination for neoplasms	B07	Viral warts	0.642	0.195	3.3	0.000966	0.213	0.018	11.766	5.84e-32
G58	Other mononeuropathies	I25	Chronic ischaemic heart disease	0.536	0.206	2.596	0.00944	0.442	0.038	11.766	5.85e-32
K59.0	Other functional intestinal disorders - Constipation	J30.3	Vasomotor and allergic rhinitis - Other allergic rhinitis	0.427	0.103	4.144	3.42e-05	0.378	0.032	11.765	5.9e-32
J35.0	Chronic diseases of tonsils and adenoids - Chronic tonsillitis	L81	Other disorders of pigmentation	0.278	0.118	2.362	0.0182	0.293	0.025	11.765	5.92e-32
J35.0	Chronic diseases of tonsils and adenoids - Chronic tonsillitis	M72	Fibroblastic disorders	0.324	0.104	3.104	0.00191	0.31	0.026	11.765	5.94e-32
J06	Acute upper respiratory infections of multiple and unspecified sites	I42	Cardiomyopathy	0.369	0.141	2.619	0.00883	0.35	0.03	11.765	5.94e-32
A63.8	Other predominantly sexually transmitted diseases (NEC) - Other specified predominantly sexually transmitted diseases	G44.2	Other headache syndromes - Tension-type headache	0.521	0.15	3.467	0.000526	0.228	0.019	11.764	6.01e-32
F32.11	Depressive episode - Moderate depressive episode - without somatic symptoms	K26	Duodenal ulcer	0.373	0.125	2.981	0.00287	0.476	0.04	11.763	6.09e-32
S80.0	Superficial injury of lower leg - Contusion of knee	M75.0	Shoulder lesions - Adhesive capsulitis of shoulder	0.541	0.206	2.629	0.00855	0.38	0.032	11.762	6.12e-32
M54.4	Dorsalgia - Lumbago with sciatica	K59.0	Other functional intestinal disorders - Constipation	0.407	0.129	3.162	0.00157	0.388	0.033	11.762	6.13e-32
K21.0	Gastro-oesophageal reflux disease - Gastro-oesophageal reflux disease with oesophagitis	N60.1	Benign mammary dysplasia - Diffuse cystic mastopathy Cystic breast	0.417	0.161	2.594	0.00948	0.443	0.038	11.761	6.19e-32
G43	Migraine	N39.3	Other disorders of urinary system - Stress incontinence	0.256	0.093	2.764	0.00571	0.414	0.035	11.761	6.2e-32
K58.0	Irritable bowel syndrome - Irritable bowel syndrome with diarrhoea	I83.9	Varicose veins of lower extremities - Varicose veins of lower extremities without ulcer or inflammation	0.204	0.082	2.478	0.0132	0.36	0.031	11.761	6.2e-32
K29.9	Gastritis and duodenitis - Gastroduodenitisunspecified	H90.3	Conductive and sensorineural hearing loss - Sensorineural hearing loss, bilateral	0.342	0.143	2.39	0.0169	0.383	0.033	11.761	6.21e-32
L81	Other disorders of pigmentation	L30.9	Other dermatitis - Dermatitisunspecified	0.56	0.186	3.02	0.00253	0.392	0.033	11.761	6.22e-32
G50	Disorders of trigeminal nerve	S93	Dislocation, sprain and strain of joints and ligaments at ankle and foot level	0.616	0.147	4.196	2.71e-05	0.302	0.026	11.761	6.23e-32
Z04.8	Examination and observation for other reasons - Examination and observation for other specified reasons	G44	Other headache syndromes	0.37	0.183	2.018	0.0436	0.261	0.022	11.76	6.26e-32
J32	Chronic sinusitis	H25.0	Senile cataract - Senile incipient cataract	0.689	0.205	3.369	0.000754	0.365	0.031	11.76	6.29e-32
I49.4	Other cardiac arrhythmias - Other and unspecified premature depolarization	F32.1	Depressive episode - Moderate depressive episode	0.46	0.149	3.089	0.00201	0.383	0.033	11.76	6.29e-32
G47.3	Sleep disorders - Sleep apnoea	Z54	Convalescence	0.528	0.24	2.204	0.0275	0.367	0.031	11.759	6.31e-32
S05	Injury of eye and orbit	H00.1	Hordeolum and chalazion - Chalazion	0.358	0.179	2.001	0.0454	0.489	0.042	11.759	6.32e-32
I83	Varicose veins of lower extremities	R42	Dizziness and giddiness	0.191	0.067	2.862	0.00421	0.222	0.019	11.759	6.33e-32
S20	Superficial injury of thorax	L23	Allergic contact dermatitis	0.278	0.096	2.888	0.00388	0.207	0.018	11.759	6.35e-32
J31.2	Chronic rhinitis, nasopharyngitis and pharyngitis - Chronic pharyngitis	F33.11	Recurrent depressive disorder - Recurrent depressive disorder, current episode moderate - without somatic symptoms	0.511	0.231	2.216	0.0267	0.514	0.044	11.759	6.36e-32
G56	Mononeuropathies of upper limb	W00	Fall on same level involving ice and snow	0.381	0.128	2.97	0.00298	0.247	0.021	11.759	6.38e-32
W01.01	Fall on same level from slipping, tripping and stumbling - Home, While engaged in leisure activity	R07.4	Pain in throat and chest - Chest painunspecified	0.815	0.297	2.744	0.00608	0.316	0.027	11.758	6.45e-32
G50.0	Disorders of trigeminal nerve - Trigeminal neuralgia	K60	Fissure and fistula of anal and rectal regions	0.583	0.25	2.336	0.0195	0.596	0.051	11.758	6.45e-32
N28	Other disorders of kidney and ureter (NEC)	M79.1	Other soft tissue disorders (NEC) - Myalgia	0.789	0.327	2.413	0.0158	0.328	0.028	11.757	6.48e-32
S61.0	Open wound of wrist and hand - Open wound of finger(s) without damage to nail Open wound of finger(s) NOS	G44	Other headache syndromes	0.429	0.103	4.164	3.13e-05	0.229	0.019	11.757	6.53e-32
M54.6	Dorsalgia - Pain in thoracic spine	Z03.9	Medical observation and evaluation for suspected diseases and conditions - Observation for suspected disease or conditionunspecified	0.665	0.253	2.63	0.00855	0.274	0.023	11.756	6.54e-32
S20	Superficial injury of thorax	A09	Other gastroenteritis and colitis of infectious and unspecified origin	0.376	0.168	2.244	0.0249	0.29	0.025	11.757	6.54e-32
H43	Disorders of vitreous body	N30	Cystitis	0.446	0.112	3.964	7.38e-05	0.242	0.021	11.756	6.57e-32
K21.9	Gastro-oesophageal reflux disease - Gastro-oesophageal reflux disease without oesophagitis	M23.3	Internal derangement of knee - Other meniscus derangements	0.401	0.125	3.2	0.00137	0.412	0.035	11.756	6.58e-32
M21.4	Other acquired deformities of limbs - Flat foot [pes planus] (acquired)	K29.6	Gastritis and duodenitis - Other gastritis	0.429	0.194	2.211	0.027	0.357	0.03	11.755	6.67e-32
L24	Irritant contact dermatitis	H81.1	Disorders of vestibular function - Benign paroxysmal vertigo	0.363	0.163	2.225	0.0261	0.305	0.026	11.754	6.71e-32
J06	Acute upper respiratory infections of multiple and unspecified sites	T78	Adverse effects (NEC)	0.396	0.182	2.176	0.0295	0.414	0.035	11.754	6.72e-32
L70	Acne	H11	Other disorders of conjunctiva	0.342	0.124	2.76	0.00577	0.32	0.027	11.754	6.73e-32
R10.1	Abdominal and pelvic pain - Pain localized to upper abdomen	H65	Nonsuppurative otitis media	0.494	0.154	3.213	0.00131	0.235	0.02	11.754	6.75e-32
I84	Haemorrhoids	G25	Other extrapyramidal and movement disorders	0.416	0.156	2.668	0.00763	0.378	0.032	11.754	6.75e-32
J35.0	Chronic diseases of tonsils and adenoids - Chronic tonsillitis	Z04	Examination and observation for other reasons	0.591	0.217	2.727	0.00638	0.217	0.018	11.754	6.76e-32
I48	Atrial fibrillation and flutter	Z03.8	Medical observation and evaluation for suspected diseases and conditions - Observation for other suspected diseases and conditions	0.234	0.087	2.683	0.0073	0.25	0.021	11.754	6.76e-32
M20.1	Acquired deformities of fingers and toes - Hallux valgus (acquired)	H04	Disorders of lacrimal system	0.293	0.128	2.286	0.0223	0.348	0.03	11.754	6.76e-32
W44	Foreign body entering into or through eye or natural orifice	H90.3	Conductive and sensorineural hearing loss - Sensorineural hearing loss, bilateral	0.33	0.159	2.076	0.0379	0.367	0.031	11.752	6.88e-32
H91	Other hearing loss	J02.9	Acute pharyngitis - Acute pharyngitisunspecified	0.399	0.159	2.5	0.0124	0.302	0.026	11.752	6.92e-32
G47.9	Sleep disorders - Sleep disorderunspecified	M16	Coxarthrosis [arthrosis of hip]	0.352	0.175	2.012	0.0442	0.422	0.036	11.752	6.92e-32
T63	Toxic effect of contact with venomous animals	Z48.0	Other surgical follow-up care - Attention to surgical dressings and sutures	0.745	0.318	2.34	0.0193	0.257	0.022	11.752	6.94e-32
J02.9	Acute pharyngitis - Acute pharyngitisunspecified	E04.2	Other nontoxic goitre - Nontoxic multinodular goitre	0.358	0.089	4.034	5.48e-05	0.289	0.025	11.75	7.02e-32
Z24	Need for immunization against certain single viral diseases	I50	Heart failure	-0.32	0.109	-2.936	0.00333	-0.254	0.022	-11.75	7.02e-32
S61.0	Open wound of wrist and hand - Open wound of finger(s) without damage to nail Open wound of finger(s) NOS	Z09	Follow-up examination after treatment for conditions other than malignant neoplasms	0.501	0.143	3.506	0.000455	0.224	0.019	11.75	7.04e-32
S06	Intracranial injury	M79.2	Other soft tissue disorders (NEC) - Neuralgia and neuritisunspecified	0.674	0.206	3.28	0.00104	0.363	0.031	11.75	7.06e-32
N20.0	Calculus of kidney and ureter - Calculus of kidney	M77	Other enthesopathies	0.236	0.096	2.471	0.0135	0.323	0.028	11.749	7.11e-32
R49	Voice disturbances	J01.9	Acute sinusitis - Acute sinusitisunspecified	0.568	0.279	2.034	0.042	0.464	0.039	11.749	7.12e-32
J32	Chronic sinusitis	B35.3	Dermatophytosis - Tinea pedis	0.53	0.179	2.969	0.00299	0.329	0.028	11.749	7.14e-32
Z04	Examination and observation for other reasons	K60	Fissure and fistula of anal and rectal regions	0.643	0.325	1.981	0.0477	0.442	0.038	11.748	7.21e-32
H11.3	Other disorders of conjunctiva - Conjunctival haemorrhage	H04	Disorders of lacrimal system	0.781	0.309	2.526	0.0116	0.496	0.042	11.748	7.22e-32
M19	Other arthrosis	E78.0	Disorders of lipoprotein metabolism and other lipidaemias - Pure hypercholesterolaemia	0.251	0.105	2.392	0.0167	0.199	0.017	11.748	7.26e-32
F41.9	Other anxiety disorders - Anxiety disorderunspecified	M13	Other arthritis	0.387	0.181	2.133	0.0329	0.299	0.025	11.747	7.3e-32
G58	Other mononeuropathies	S60.2	Superficial injury of wrist and hand - Contusion of other parts of wrist and hand	0.478	0.226	2.115	0.0345	0.426	0.036	11.747	7.3e-32
R03	Abnormal blood-pressure reading, without diagnosis	M79.6	Other soft tissue disorders (NEC) - Pain in limb	0.48	0.234	2.052	0.0402	0.254	0.022	11.747	7.35e-32
R49	Voice disturbances	N64.4	Other disorders of breast - Mastodynia	0.539	0.224	2.406	0.0161	0.469	0.04	11.747	7.36e-32
Y04	Assault by bodily force	R10	Abdominal and pelvic pain	0.233	0.1	2.337	0.0194	0.273	0.023	11.746	7.37e-32
M75.9	Shoulder lesions - Shoulder lesionunspecified	J45	Asthma	0.245	0.112	2.185	0.0289	0.312	0.027	11.746	7.4e-32
E66	Obesity	M76	Enthesopathies of lower limb, excluding foot	0.185	0.079	2.351	0.0187	0.308	0.026	11.746	7.41e-32
F43	Reaction to severe stress, and adjustment disorders	K81	Cholecystitis	0.401	0.188	2.136	0.0327	0.448	0.038	11.746	7.44e-32
R07	Pain in throat and chest	F32.10	Depressive episode - Moderate depressive episode - with somatic symptoms	0.316	0.147	2.145	0.0319	0.352	0.03	11.745	7.45e-32
Z48	Other surgical follow-up care	L21	Seborrhoeic dermatitis	0.243	0.122	1.994	0.0461	0.206	0.018	11.745	7.49e-32
S06	Intracranial injury	G43.1	Migraine - Migraine with aura [classical migraine]	0.582	0.206	2.829	0.00466	0.621	0.053	11.744	7.54e-32
H10.3	Conjunctivitis - Acute conjunctivitisunspecified Excl.: ophthalmia neonatorum NOS (P39.1)	S30	Superficial injury of abdomen, lower back and pelvis	0.406	0.2	2.033	0.0421	0.321	0.027	11.744	7.54e-32
J03.9	Acute tonsillitis - Acute tonsillitisunspecified	K76	Other diseases of liver	0.728	0.207	3.511	0.000446	0.365	0.031	11.744	7.57e-32
E78.2	Disorders of lipoprotein metabolism and other lipidaemias - Mixed hyperlipidaemia	M48.0	Other spondylopathies - Spinal stenosis	0.222	0.095	2.349	0.0188	0.307	0.026	11.743	7.69e-32
J32	Chronic sinusitis	L23.9	Allergic contact dermatitis - Allergic contact dermatitisunspecified cause	0.492	0.249	1.977	0.0481	0.327	0.028	11.743	7.69e-32
W20	Struck by thrown, projected or falling object	G44	Other headache syndromes	0.498	0.139	3.581	0.000342	0.286	0.024	11.742	7.72e-32
H04	Disorders of lacrimal system	L50	Urticaria	0.45	0.212	2.124	0.0337	0.348	0.03	11.742	7.73e-32
K76.0	Other diseases of liver - Fatty (change of) liver (NEC), Nonalcoholic fatty liver disease [NAFLD]	K26	Duodenal ulcer	0.4	0.154	2.596	0.00943	0.469	0.04	11.74	7.95e-32
Z09.0	Follow-up examination after treatment for conditions other than malignant neoplasms - Follow-up examination after surgery for other conditions	S00	Superficial injury of head	0.302	0.135	2.241	0.0251	0.243	0.021	11.74	7.96e-32
L81	Other disorders of pigmentation	N30	Cystitis	0.31	0.133	2.335	0.0195	0.281	0.024	11.74	7.97e-32
L57	Skin changes due to chronic exposure to nonionizing radiation	H04	Disorders of lacrimal system	0.827	0.219	3.78	0.000157	0.478	0.041	11.74	7.98e-32
L30	Other dermatitis	J01.9	Acute sinusitis - Acute sinusitisunspecified	0.406	0.17	2.384	0.0171	0.221	0.019	11.74	7.99e-32
J45.8	Asthma - Mixed asthma	S20.2	Superficial injury of thorax - Contusion of thorax	0.228	0.086	2.648	0.00809	0.364	0.031	11.739	8e-32
R06.5	Abnormalities of breathing - Mouth breathing Snoring	L30	Other dermatitis	0.396	0.132	2.992	0.00277	0.298	0.025	11.739	8.02e-32
D23.4	Other benign neoplasms of skin - Skin of scalp and neck	Z03.9	Medical observation and evaluation for suspected diseases and conditions - Observation for suspected disease or conditionunspecified	0.413	0.179	2.313	0.0207	0.298	0.025	11.739	8.03e-32
H01.0	Other inflammation of eyelid - Blepharitis	A60	Anogenital herpesviral [herpes simplex] infection	0.86	0.306	2.813	0.0049	0.59	0.05	11.739	8.04e-32
M21	Other acquired deformities of limbs	R10.1	Abdominal and pelvic pain - Pain localized to upper abdomen	0.316	0.129	2.445	0.0145	0.262	0.022	11.738	8.11e-32
R07	Pain in throat and chest	F43.2	Reaction to severe stress, and adjustment disorders - Adjustment disorders	0.549	0.221	2.484	0.013	0.372	0.032	11.738	8.13e-32
K30	Functional dyspepsia	A60	Anogenital herpesviral [herpes simplex] infection	0.491	0.174	2.817	0.00485	0.35	0.03	11.738	8.14e-32
M50	Cervical disc disorders	K76.0	Other diseases of liver - Fatty (change of) liver (NEC), Nonalcoholic fatty liver disease [NAFLD]	0.485	0.182	2.664	0.00773	0.413	0.035	11.738	8.17e-32
R49.0	Voice disturbances - Dysphonia	M15.8	Polyarthrosis - Other polyarthrosis	0.892	0.396	2.252	0.0243	0.598	0.051	11.737	8.23e-32
L82	Seborrhoeic keratosis	R00	Abnormalities of heart beat	0.43	0.135	3.184	0.00145	0.292	0.025	11.737	8.24e-32
K44	Diaphragmatic hernia	G44.8	Other headache syndromes - Other specified headache syndromes	0.452	0.18	2.507	0.0122	0.63	0.054	11.737	8.27e-32
B34	Viral infection of unspecified site	H60.9	Otitis externa - Otitis externaunspecified	0.515	0.212	2.429	0.0151	0.309	0.026	11.736	8.29e-32
L21.0	Seborrhoeic dermatitis - Seborrhoea capitis	M54.5	Dorsalgia - Low back pain	0.38	0.106	3.577	0.000347	0.296	0.025	11.736	8.36e-32
J35.0	Chronic diseases of tonsils and adenoids - Chronic tonsillitis	K57.3	Diverticular disease of intestine - Diverticular disease of large intestine without perforation or abscess	0.421	0.114	3.703	0.000213	0.422	0.036	11.736	8.37e-32
Z71.8	Persons encountering health services for other counselling and medical advice (NEC) - Other specified counselling	S00	Superficial injury of head	0.422	0.185	2.285	0.0223	0.205	0.017	11.736	8.38e-32
R07.4	Pain in throat and chest - Chest painunspecified	J03	Acute tonsillitis	0.549	0.153	3.594	0.000325	0.212	0.018	11.735	8.41e-32
L85	Other epidermal thickening	K21.0	Gastro-oesophageal reflux disease - Gastro-oesophageal reflux disease with oesophagitis	0.892	0.326	2.736	0.00622	0.406	0.035	11.734	8.52e-32
S06	Intracranial injury	K58	Irritable bowel syndrome	0.618	0.2	3.091	0.002	0.389	0.033	11.734	8.54e-32
Z76.3	Persons encountering health services in other circumstances - Healthy person accompanying sick person	H81	Disorders of vestibular function	0.356	0.13	2.727	0.00639	0.243	0.021	11.734	8.55e-32
B07	Viral warts	K60	Fissure and fistula of anal and rectal regions	0.677	0.196	3.465	0.000531	0.392	0.033	11.734	8.57e-32
M15.0	Polyarthrosis - Primary generalized (osteo)arthrosis	J44	Other chronic obstructive pulmonary disease	0.454	0.149	3.045	0.00233	0.38	0.032	11.733	8.62e-32
N60	Benign mammary dysplasia	D23.7	Other benign neoplasms of skin - Skin of lower limb, including hip	0.449	0.155	2.905	0.00367	0.434	0.037	11.733	8.63e-32
M75.5	Shoulder lesions - Bursitis of shoulder	N39.3	Other disorders of urinary system - Stress incontinence	0.443	0.196	2.26	0.0238	0.617	0.053	11.733	8.65e-32
D17	Benign lipomatous neoplasm	M53	Other dorsopathies (NEC)	0.475	0.172	2.754	0.00589	0.402	0.034	11.733	8.66e-32
L24	Irritant contact dermatitis	A60	Anogenital herpesviral [herpes simplex] infection	0.708	0.281	2.519	0.0118	0.397	0.034	11.733	8.68e-32
A08.4	Viral and other specified intestinal infections - Viral intestinal infectionunspecified	M75	Shoulder lesions	0.389	0.132	2.948	0.0032	0.278	0.024	11.732	8.69e-32
K29	Gastritis and duodenitis	M24.5	Other specific joint derangements - Contracture of joint	0.355	0.18	1.965	0.0494	0.322	0.027	11.732	8.7e-32
I84.9	Haemorrhoids - Unspecified haemorrhoids without complication	R05	Cough	0.354	0.164	2.154	0.0313	0.342	0.029	11.732	8.74e-32
M75.9	Shoulder lesions - Shoulder lesionunspecified	S30.0	Superficial injury of abdomen, lower back and pelvis - Contusion of lower back and pelvis	0.623	0.23	2.71	0.00673	0.49	0.042	11.732	8.75e-32
K35	Acute appendicitis	M25	Other joint disorders (NEC)	0.24	0.113	2.126	0.0335	0.205	0.017	11.732	8.78e-32
Y04	Assault by bodily force	Z25.1	Need for immunization against other single viral diseases - Need for immunization against influenza	-0.298	0.108	-2.766	0.00567	-0.348	0.03	-11.73	8.93e-32
I83	Varicose veins of lower extremities	F41	Other anxiety disorders	0.151	0.052	2.917	0.00353	0.184	0.016	11.73	8.98e-32
R07	Pain in throat and chest	B02	Zoster [herpes zoster]	0.629	0.29	2.165	0.0304	0.284	0.024	11.729	9.01e-32
M16.1	Coxarthrosis [arthrosis of hip] - Other primary coxarthrosis	J30.0	Vasomotor and allergic rhinitis - Vasomotor rhinitis	0.295	0.106	2.789	0.00529	0.34	0.029	11.729	9.03e-32
G47	Sleep disorders	H26	Other cataract	0.312	0.142	2.192	0.0284	0.297	0.025	11.729	9.04e-32
M50	Cervical disc disorders	J02.9	Acute pharyngitis - Acute pharyngitisunspecified	0.526	0.142	3.701	0.000215	0.221	0.019	11.728	9.13e-32
S20	Superficial injury of thorax	M41	Scoliosis	0.319	0.098	3.265	0.0011	0.262	0.022	11.728	9.14e-32
J34.2	Other disorders of nose and nasal sinuses - Deviated nasal septum	S30.0	Superficial injury of abdomen, lower back and pelvis - Contusion of lower back and pelvis	0.346	0.125	2.775	0.00553	0.359	0.031	11.728	9.18e-32
H43	Disorders of vitreous body	G47	Sleep disorders	0.338	0.115	2.942	0.00326	0.247	0.021	11.728	9.19e-32
J20	Acute bronchitis	W20	Struck by thrown, projected or falling object	0.714	0.187	3.821	0.000133	0.231	0.02	11.727	9.25e-32
J45	Asthma	G43.1	Migraine - Migraine with aura [classical migraine]	0.217	0.086	2.536	0.0112	0.427	0.036	11.727	9.26e-32
R73	Elevated blood glucose level	J02.9	Acute pharyngitis - Acute pharyngitisunspecified	0.465	0.126	3.707	0.00021	0.265	0.023	11.727	9.28e-32
U07.1	Emergency use of U07 - COVID-19, virus identified	M54.8	Dorsalgia - Other dorsalgia	0.696	0.236	2.95	0.00318	0.215	0.018	11.727	9.28e-32
Z10.0	Routine general health check-up of defined subpopulation - Occupational health examination	L82	Seborrhoeic keratosis	0.342	0.103	3.319	0.000904	0.18	0.015	11.727	9.31e-32
N30.2	Cystitis - Other chronic cystitis	F43	Reaction to severe stress, and adjustment disorders	0.729	0.198	3.689	0.000225	0.369	0.031	11.726	9.35e-32
J18	Pneumonia, organism unspecified	M25	Other joint disorders (NEC)	0.289	0.133	2.179	0.0293	0.144	0.012	11.726	9.36e-32
K29.4	Gastritis and duodenitis - Chronic atrophic gastritis	D22	Melanocytic naevinaevus	0.642	0.259	2.479	0.0132	0.375	0.032	11.726	9.38e-32
M54.1	Dorsalgia - Radiculopathy	R07.0	Pain in throat and chest - Pain in throat	0.484	0.204	2.375	0.0175	0.312	0.027	11.726	9.38e-32
U07	Emergency use of U07	M23.2	Internal derangement of knee - Derangement of meniscus due to old tear or injury	0.307	0.099	3.119	0.00182	0.198	0.017	11.725	9.44e-32
J45.9	Asthma - Asthmaunspecified	N11	Chronic tubulo-interstitial nephritis	0.379	0.188	2.014	0.044	0.4	0.034	11.725	9.47e-32
R10.3	Abdominal and pelvic pain - Pain localized to other parts of lower abdomen	I83	Varicose veins of lower extremities	0.157	0.065	2.404	0.0162	0.252	0.022	11.725	9.49e-32
M79.2	Other soft tissue disorders (NEC) - Neuralgia and neuritisunspecified	B02	Zoster [herpes zoster]	0.69	0.271	2.547	0.0109	0.319	0.027	11.724	9.59e-32
L71.8	Rosacea - Other rosacea	H11	Other disorders of conjunctiva	0.372	0.174	2.143	0.0321	0.442	0.038	11.724	9.6e-32
S50.0	Superficial injury of forearm - Contusion of elbow	R52	Pain (NEC)	0.489	0.23	2.124	0.0337	0.478	0.041	11.724	9.6e-32
S90	Superficial injury of ankle and foot	J04.2	Acute laryngitis and tracheitis - Acute laryngotracheitis	0.796	0.313	2.543	0.011	0.29	0.025	11.723	9.7e-32
M21	Other acquired deformities of limbs	E06	Thyroiditis	0.198	0.067	2.978	0.0029	0.227	0.019	11.722	9.8e-32
B00	Herpesviral [herpes simplex] infections	L84	Corns and callosities	0.279	0.14	1.994	0.0461	0.325	0.028	11.722	9.8e-32
R03.0	Abnormal blood-pressure reading, without diagnosis - Elevated blood-pressure reading, without diagnosis of hypertension	G44	Other headache syndromes	0.518	0.158	3.284	0.00102	0.224	0.019	11.722	9.84e-32
R52	Pain (NEC)	L23.9	Allergic contact dermatitis - Allergic contact dermatitisunspecified cause	0.45	0.186	2.424	0.0153	0.314	0.027	11.722	9.84e-32
S20	Superficial injury of thorax	M54.4	Dorsalgia - Lumbago with sciatica	0.347	0.112	3.098	0.00195	0.308	0.026	11.722	9.87e-32
J18	Pneumonia, organism unspecified	G56	Mononeuropathies of upper limb	0.349	0.142	2.454	0.0141	0.203	0.017	11.721	9.89e-32
M15	Polyarthrosis	H60.5	Otitis externa - Acute otitis externa, noninfective	0.225	0.094	2.404	0.0162	0.323	0.028	11.721	9.91e-32
J45	Asthma	I83	Varicose veins of lower extremities	0.16	0.058	2.759	0.00581	0.222	0.019	11.721	9.94e-32
S61.8	Open wound of wrist and hand - Open wound of other parts of wrist and hand	S91	Open wound of ankle and foot	0.865	0.44	1.965	0.0494	0.482	0.041	11.721	9.94e-32
D17	Benign lipomatous neoplasm	M54.4	Dorsalgia - Lumbago with sciatica	0.277	0.124	2.24	0.0251	0.309	0.026	11.72	1e-31
J34.2	Other disorders of nose and nasal sinuses - Deviated nasal septum	M81	Osteoporosis without pathological fracture	0.265	0.108	2.45	0.0143	0.486	0.041	11.72	1.01e-31
M67	Other disorders of synovium and tendon	G50	Disorders of trigeminal nerve	0.636	0.268	2.369	0.0178	0.386	0.033	11.719	1.01e-31
S20.2	Superficial injury of thorax - Contusion of thorax	M47.8	Spondylosis - Other spondylosis	0.308	0.15	2.055	0.0399	0.352	0.03	11.719	1.01e-31
F41.0	Other anxiety disorders - Panic disorder [episodic paroxysmal anxiety]	L50	Urticaria	0.596	0.15	3.97	7.2e-05	0.398	0.034	11.719	1.02e-31
R53	Malaise and fatigue	G50.0	Disorders of trigeminal nerve - Trigeminal neuralgia	0.834	0.255	3.268	0.00108	0.392	0.033	11.718	1.03e-31
F32.0	Depressive episode - Mild depressive episode	J34.2	Other disorders of nose and nasal sinuses - Deviated nasal septum	0.413	0.209	1.973	0.0485	0.357	0.031	11.718	1.04e-31
K57.3	Diverticular disease of intestine - Diverticular disease of large intestine without perforation or abscess	J00	Acute nasopharyngitis [common cold]	0.421	0.133	3.158	0.00159	0.385	0.033	11.716	1.06e-31
J04	Acute laryngitis and tracheitis	S90.3	Superficial injury of ankle and foot - Contusion of other and unspecified parts of foot	0.881	0.288	3.061	0.00221	0.259	0.022	11.715	1.06e-31
A60	Anogenital herpesviral [herpes simplex] infection	K58.9	Irritable bowel syndrome - Irritable bowel syndrome without diarrhoea	0.577	0.23	2.512	0.012	0.585	0.05	11.715	1.07e-31
G58.0	Other mononeuropathies - Intercostal neuropathy	R06	Abnormalities of breathing	0.477	0.205	2.332	0.0197	0.444	0.038	11.715	1.07e-31
K80	Cholelithiasis	F33.11	Recurrent depressive disorder - Recurrent depressive disorder, current episode moderate - without somatic symptoms	0.23	0.108	2.143	0.0321	0.387	0.033	11.714	1.08e-31
D23	Other benign neoplasms of skin	R10.1	Abdominal and pelvic pain - Pain localized to upper abdomen	0.475	0.13	3.645	0.000268	0.233	0.02	11.713	1.09e-31
M16	Coxarthrosis [arthrosis of hip]	W22	Striking against or struck by other objects	0.278	0.09	3.086	0.00203	0.267	0.023	11.713	1.09e-31
R10	Abdominal and pelvic pain	S05.0	Injury of eye and orbit - Injury of conjunctiva and corneal abrasion without mention of foreign body	0.263	0.099	2.652	0.00801	0.273	0.023	11.713	1.09e-31
K81	Cholecystitis	J35	Chronic diseases of tonsils and adenoids	0.5	0.165	3.029	0.00246	0.369	0.031	11.713	1.1e-31
F41.9	Other anxiety disorders - Anxiety disorderunspecified	M54.4	Dorsalgia - Lumbago with sciatica	0.425	0.144	2.953	0.00315	0.355	0.03	11.712	1.11e-31
M51.1	Other intervertebral disc disorders - Lumbar and other intervertebral disc disorders with radiculopathy (G55.1*)	S83.6	Dislocation, sprain and strain of joints and ligaments of knee - Sprain and strain of other and unspecified parts of knee	0.329	0.114	2.875	0.00403	0.368	0.031	11.712	1.11e-31
F43	Reaction to severe stress, and adjustment disorders	M17.1	Gonarthrosis [arthrosis of knee] - Other primary gonarthrosis	0.274	0.102	2.695	0.00704	0.277	0.024	11.712	1.11e-31
D21	Other benign neoplasms of connective and other soft tissue	Z03.9	Medical observation and evaluation for suspected diseases and conditions - Observation for suspected disease or conditionunspecified	0.73	0.328	2.224	0.0262	0.277	0.024	11.712	1.11e-31
H10	Conjunctivitis	M72	Fibroblastic disorders	0.471	0.142	3.31	0.000932	0.269	0.023	11.711	1.12e-31
W02	Fall involving ice-skates, skis, roller-skates or skateboards	M22	Disorders of patella	0.484	0.24	2.018	0.0436	0.523	0.045	11.711	1.12e-31
H52.2	Disorders of refraction and accommodation - Astigmatism	D23.3	Other benign neoplasms of skin - Skin of other and unspecified parts of face	0.447	0.16	2.795	0.0052	0.295	0.025	11.711	1.13e-31
W10	Fall on and from stairs and steps	M23.2	Internal derangement of knee - Derangement of meniscus due to old tear or injury	0.296	0.145	2.042	0.0412	0.343	0.029	11.71	1.13e-31
Z71.1	Persons encountering health services for other counselling and medical advice (NEC) - Person with feared complaint in whom no diagnosis is made	S30	Superficial injury of abdomen, lower back and pelvis	0.987	0.331	2.978	0.0029	0.337	0.029	11.708	1.16e-31
I70	Atherosclerosis	M75	Shoulder lesions	0.513	0.136	3.777	0.000159	0.309	0.026	11.708	1.17e-31
L29	Pruritus	M42.1	Spinal osteochondrosis - Adult osteochondrosis of spine	0.63	0.256	2.465	0.0137	0.423	0.036	11.707	1.17e-31
N30.0	Cystitis - Acute cystitis	S30	Superficial injury of abdomen, lower back and pelvis	0.405	0.174	2.325	0.0201	0.317	0.027	11.707	1.17e-31
G43.0	Migraine - Migraine without aura [common migraine]	J01.9	Acute sinusitis - Acute sinusitisunspecified	0.384	0.169	2.271	0.0231	0.367	0.031	11.707	1.17e-31
H52.0	Disorders of refraction and accommodation - Hypermetropia	M23.2	Internal derangement of knee - Derangement of meniscus due to old tear or injury	0.147	0.068	2.149	0.0317	0.246	0.021	11.707	1.17e-31
E06	Thyroiditis	E73	Lactose intolerance	0.1	0.05	1.985	0.0471	0.454	0.039	11.707	1.17e-31
G43.9	Migraine - Migraineunspecified	Z76	Persons encountering health services in other circumstances	0.575	0.197	2.913	0.00358	0.316	0.027	11.706	1.18e-31
M20	Acquired deformities of fingers and toes	R52.2	Pain (NEC) - Other chronic pain	0.311	0.129	2.401	0.0163	0.384	0.033	11.706	1.18e-31
G58	Other mononeuropathies	J02.9	Acute pharyngitis - Acute pharyngitisunspecified	0.351	0.176	1.992	0.0463	0.287	0.025	11.706	1.18e-31
L03	Cellulitis	M43	Other deforming dorsopathies	0.6	0.203	2.961	0.00307	0.395	0.034	11.706	1.19e-31
R10.4	Abdominal and pelvic pain - Other and unspecified abdominal pain	U07.2	Emergency use of U07 - COVID-19, virus not identified	0.39	0.125	3.11	0.00187	0.144	0.012	11.705	1.2e-31
B34	Viral infection of unspecified site	W01.01	Fall on same level from slipping, tripping and stumbling - Home, While engaged in leisure activity	0.405	0.198	2.044	0.041	0.195	0.017	11.705	1.2e-31
S00	Superficial injury of head	N39.0	Other disorders of urinary system - Urinary tract infection, site not specified	0.665	0.18	3.7	0.000215	0.249	0.021	11.704	1.22e-31
Z09.0	Follow-up examination after treatment for conditions other than malignant neoplasms - Follow-up examination after surgery for other conditions	N31	Neuromuscular dysfunction of bladder (NEC)	0.788	0.227	3.467	0.000526	0.372	0.032	11.703	1.22e-31
S80	Superficial injury of lower leg	H11	Other disorders of conjunctiva	0.571	0.199	2.878	0.004	0.279	0.024	11.704	1.22e-31
K21.9	Gastro-oesophageal reflux disease - Gastro-oesophageal reflux disease without oesophagitis	H00.1	Hordeolum and chalazion - Chalazion	0.288	0.135	2.136	0.0327	0.342	0.029	11.703	1.22e-31
B34.9	Viral infection of unspecified site - Viraemia NOS	A60.0	Herpesviral infection of genitalia and urogenital tract	0.588	0.208	2.829	0.00467	0.324	0.028	11.703	1.23e-31
M79.6	Other soft tissue disorders (NEC) - Pain in limb	E04	Other nontoxic goitre	0.317	0.156	2.039	0.0415	0.268	0.023	11.703	1.23e-31
H65.0	Nonsuppurative otitis media - Acute serous otitis media	M42	Spinal osteochondrosis	0.436	0.18	2.417	0.0157	0.282	0.024	11.702	1.24e-31
M54	Dorsalgia	W10.01	Fall on and from stairs and steps - Home, While engaged in leisure activity	0.504	0.173	2.909	0.00363	0.369	0.032	11.701	1.25e-31
K59.0	Other functional intestinal disorders - Constipation	B35.3	Dermatophytosis - Tinea pedis	0.251	0.115	2.183	0.029	0.379	0.032	11.701	1.25e-31
R10.1	Abdominal and pelvic pain - Pain localized to upper abdomen	H04	Disorders of lacrimal system	0.693	0.25	2.776	0.00551	0.369	0.032	11.701	1.26e-31
S90.3	Superficial injury of ankle and foot - Contusion of other and unspecified parts of foot	B34.9	Viral infection of unspecified site - Viraemia NOS	0.623	0.261	2.389	0.0169	0.253	0.022	11.701	1.27e-31
K30	Functional dyspepsia	N60.1	Benign mammary dysplasia - Diffuse cystic mastopathy Cystic breast	0.438	0.155	2.832	0.00462	0.346	0.03	11.7	1.28e-31
Z96.1	Presence of other functional implants - Presence of intraocular lens	M16	Coxarthrosis [arthrosis of hip]	0.236	0.111	2.115	0.0345	0.25	0.021	11.7	1.28e-31
Z47	Other orthopaedic follow-up care	Z03	Medical observation and evaluation for suspected diseases and conditions	0.694	0.192	3.615	0.000301	0.385	0.033	11.699	1.29e-31
M67	Other disorders of synovium and tendon	M54.8	Dorsalgia - Other dorsalgia	0.598	0.259	2.312	0.0208	0.345	0.03	11.699	1.29e-31
E06	Thyroiditis	G44.8	Other headache syndromes - Other specified headache syndromes	0.315	0.104	3.034	0.00242	0.397	0.034	11.698	1.3e-31
Z09.0	Follow-up examination after treatment for conditions other than malignant neoplasms - Follow-up examination after surgery for other conditions	Z76	Persons encountering health services in other circumstances	0.402	0.186	2.163	0.0306	0.166	0.014	11.699	1.3e-31
N10	Acute tubulo-interstitial nephritis	Z03.8	Medical observation and evaluation for suspected diseases and conditions - Observation for other suspected diseases and conditions	0.387	0.153	2.535	0.0112	0.238	0.02	11.698	1.31e-31
H93.1	Other disorders of ear (NEC) - Tinnitus	F32.11	Depressive episode - Moderate depressive episode - without somatic symptoms	0.446	0.204	2.186	0.0288	0.429	0.037	11.697	1.31e-31
M17	Gonarthrosis [arthrosis of knee]	E78.0	Disorders of lipoprotein metabolism and other lipidaemias - Pure hypercholesterolaemia	0.172	0.085	2.036	0.0417	0.179	0.015	11.698	1.31e-31
J01.0	Acute sinusitis - Acute maxillary sinusitis	R07.0	Pain in throat and chest - Pain in throat	0.99	0.306	3.23	0.00124	0.295	0.025	11.697	1.32e-31
M54.1	Dorsalgia - Radiculopathy	G43.1	Migraine - Migraine with aura [classical migraine]	0.267	0.1	2.674	0.00749	0.4	0.034	11.697	1.32e-31
M20	Acquired deformities of fingers and toes	J45.8	Asthma - Mixed asthma	0.192	0.077	2.507	0.0122	0.335	0.029	11.696	1.33e-31
S90.1	Superficial injury of ankle and foot - Contusion of toe(s) without damage to nail	M13	Other arthritis	0.45	0.222	2.024	0.043	0.36	0.031	11.696	1.33e-31
G50	Disorders of trigeminal nerve	J45.0	Asthma - Predominantly allergic asthma	0.536	0.166	3.232	0.00123	0.537	0.046	11.695	1.35e-31
H65.0	Nonsuppurative otitis media - Acute serous otitis media	R10.3	Abdominal and pelvic pain - Pain localized to other parts of lower abdomen	0.304	0.1	3.044	0.00233	0.289	0.025	11.695	1.35e-31
F45.3	Somatoform disorders - Somatoform autonomic dysfunction	D23	Other benign neoplasms of skin	0.495	0.179	2.758	0.00581	0.227	0.019	11.695	1.35e-31
I87	Other disorders of veins	R52.2	Pain (NEC) - Other chronic pain	0.662	0.264	2.506	0.0122	0.563	0.048	11.695	1.35e-31
M75.0	Shoulder lesions - Adhesive capsulitis of shoulder	R10.1	Abdominal and pelvic pain - Pain localized to upper abdomen	0.529	0.231	2.291	0.022	0.381	0.033	11.695	1.35e-31
L01	Impetigo	A46	Erysipelas	0.679	0.279	2.437	0.0148	0.596	0.051	11.694	1.36e-31
L23.9	Allergic contact dermatitis - Allergic contact dermatitisunspecified cause	K60	Fissure and fistula of anal and rectal regions	0.493	0.222	2.226	0.026	0.418	0.036	11.694	1.36e-31
J30.4	Vasomotor and allergic rhinitis - Allergic rhinitisunspecified	L60.3	Nail disorders - Nail dystrophy	0.444	0.14	3.162	0.00157	0.432	0.037	11.694	1.37e-31
J03.9	Acute tonsillitis - Acute tonsillitisunspecified	G47	Sleep disorders	0.32	0.109	2.925	0.00345	0.211	0.018	11.694	1.37e-31
M94.2	Other disorders of cartilage - Chondromalacia	M75.5	Shoulder lesions - Bursitis of shoulder	0.763	0.204	3.745	0.000181	0.666	0.057	11.693	1.38e-31
J01.0	Acute sinusitis - Acute maxillary sinusitis	R11	Nausea and vomiting	0.493	0.156	3.159	0.00159	0.284	0.024	11.693	1.39e-31
L73	Other follicular disorders	H52	Disorders of refraction and accommodation	0.44	0.209	2.11	0.0349	0.317	0.027	11.692	1.4e-31
K21.0	Gastro-oesophageal reflux disease - Gastro-oesophageal reflux disease with oesophagitis	M10	Gout	0.247	0.118	2.099	0.0359	0.325	0.028	11.692	1.4e-31
R52	Pain (NEC)	H60.5	Otitis externa - Acute otitis externa, noninfective	0.24	0.105	2.273	0.023	0.38	0.033	11.691	1.41e-31
K80.2	Cholelithiasis - Calculus of gallbladder without cholecystitis	I20.8	Angina pectoris - Other forms of angina pectoris	0.345	0.16	2.161	0.0307	0.363	0.031	11.691	1.42e-31
J30.1	Vasomotor and allergic rhinitis - Allergic rhinitis due to pollen	B00	Herpesviral [herpes simplex] infections	0.429	0.128	3.345	0.000824	0.356	0.03	11.69	1.43e-31
M23.8	Internal derangement of knee - Other internal derangements of knee	K21.9	Gastro-oesophageal reflux disease - Gastro-oesophageal reflux disease without oesophagitis	0.52	0.254	2.047	0.0407	0.439	0.038	11.69	1.44e-31
J45.8	Asthma - Mixed asthma	F51	Nonorganic sleep disorders	0.272	0.084	3.225	0.00126	0.335	0.029	11.689	1.45e-31
M67	Other disorders of synovium and tendon	H93	Other disorders of ear (NEC)	0.501	0.197	2.541	0.0111	0.328	0.028	11.689	1.45e-31
M23	Internal derangement of knee	H52.2	Disorders of refraction and accommodation - Astigmatism	0.209	0.093	2.252	0.0243	0.175	0.015	11.689	1.46e-31
M48.0	Other spondylopathies - Spinal stenosis	F41.2	Other anxiety disorders - Mixed anxiety and depressive disorder	0.256	0.108	2.373	0.0176	0.457	0.039	11.687	1.48e-31
J01	Acute sinusitis	N34	Urethritis and urethral syndrome	0.376	0.167	2.249	0.0245	0.317	0.027	11.687	1.48e-31
S00	Superficial injury of head	M13.9	Other arthritis - Arthritisunspecified	0.767	0.255	3.005	0.00265	0.358	0.031	11.687	1.49e-31
Z96	Presence of other functional implants	B35	Dermatophytosis	0.306	0.115	2.67	0.00759	0.212	0.018	11.687	1.49e-31
M06	Other rheumatoid arthritis	M53	Other dorsopathies (NEC)	0.529	0.245	2.156	0.0311	0.456	0.039	11.686	1.5e-31
K57	Diverticular disease of intestine	Z04.8	Examination and observation for other reasons - Examination and observation for other specified reasons	0.449	0.227	1.976	0.0482	0.553	0.047	11.686	1.5e-31
M42.1	Spinal osteochondrosis - Adult osteochondrosis of spine	R11	Nausea and vomiting	0.695	0.196	3.556	0.000377	0.385	0.033	11.686	1.51e-31
M24	Other specific joint derangements	R06	Abnormalities of breathing	0.457	0.195	2.342	0.0192	0.352	0.03	11.686	1.51e-31
E06	Thyroiditis	K60	Fissure and fistula of anal and rectal regions	0.238	0.115	2.075	0.038	0.422	0.036	11.686	1.51e-31
S61.0	Open wound of wrist and hand - Open wound of finger(s) without damage to nail Open wound of finger(s) NOS	M75.1	Shoulder lesions - Rotator cuff syndrome	0.59	0.171	3.46	0.00054	0.331	0.028	11.685	1.52e-31
K29.7	Gastritis and duodenitis - Gastritisunspecified	M75.0	Shoulder lesions - Adhesive capsulitis of shoulder	0.557	0.223	2.498	0.0125	0.402	0.034	11.685	1.52e-31
M79.6	Other soft tissue disorders (NEC) - Pain in limb	H61	Other disorders of external ear	0.361	0.146	2.47	0.0135	0.209	0.018	11.685	1.52e-31
M17.1	Gonarthrosis [arthrosis of knee] - Other primary gonarthrosis	S30.0	Superficial injury of abdomen, lower back and pelvis - Contusion of lower back and pelvis	0.258	0.122	2.111	0.0348	0.413	0.035	11.685	1.52e-31
L02	Cutaneous abscess, furuncle and carbuncle	W22.01	Striking against or struck by other objects - Home, While engaged in leisure activity	0.612	0.173	3.542	0.000397	0.311	0.027	11.684	1.53e-31
I20.9	Angina pectoris - Angina pectorisunspecified	J01	Acute sinusitis	0.767	0.24	3.2	0.00138	0.302	0.026	11.685	1.53e-31
K02.1	Dental caries - Caries of dentine	Z02	Examination and encounter for administrative purposes	0.609	0.249	2.444	0.0145	0.337	0.029	11.684	1.53e-31
M54	Dorsalgia	Z71.3	Persons encountering health services for other counselling and medical advice (NEC) - Dietary counselling and surveillance	0.304	0.1	3.044	0.00233	0.38	0.033	11.684	1.54e-31
I47	Paroxysmal tachycardia	R10.1	Abdominal and pelvic pain - Pain localized to upper abdomen	0.624	0.227	2.747	0.00601	0.437	0.037	11.684	1.54e-31
Z96.1	Presence of other functional implants - Presence of intraocular lens	J45	Asthma	0.223	0.096	2.317	0.0205	0.3	0.026	11.684	1.54e-31
R52	Pain (NEC)	Z47	Other orthopaedic follow-up care	0.391	0.171	2.286	0.0223	0.463	0.04	11.684	1.54e-31
N30.2	Cystitis - Other chronic cystitis	F51	Nonorganic sleep disorders	0.608	0.174	3.485	0.000492	0.395	0.034	11.683	1.55e-31
A08	Viral and other specified intestinal infections	W01	Fall on same level from slipping, tripping and stumbling	0.316	0.122	2.585	0.00974	0.182	0.016	11.683	1.55e-31
R30	Pain associated with micturition	L30	Other dermatitis	0.572	0.224	2.561	0.0105	0.349	0.03	11.683	1.55e-31
L23.9	Allergic contact dermatitis - Allergic contact dermatitisunspecified cause	N64.4	Other disorders of breast - Mastodynia	0.628	0.275	2.279	0.0227	0.312	0.027	11.684	1.55e-31
M24	Other specific joint derangements	J00	Acute nasopharyngitis [common cold]	0.417	0.198	2.107	0.0351	0.223	0.019	11.683	1.55e-31
G56.0	Mononeuropathies of upper limb - Carpal tunnel syndrome	K29.9	Gastritis and duodenitis - Gastroduodenitisunspecified	0.22	0.106	2.08	0.0376	0.313	0.027	11.683	1.55e-31
E04.1	Other nontoxic goitre - Nontoxic single thyroid nodule	Z76	Persons encountering health services in other circumstances	0.75	0.367	2.046	0.0408	0.28	0.024	11.683	1.55e-31
B35.1	Dermatophytosis - Tinea unguium	L50	Urticaria	0.314	0.112	2.801	0.0051	0.26	0.022	11.683	1.56e-31
E11	Type 2 diabetes mellitus	J44.8	Other chronic obstructive pulmonary disease - Other specified chronic obstructive pulmonary disease	0.217	0.085	2.547	0.0109	0.408	0.035	11.683	1.56e-31
Z03	Medical observation and evaluation for suspected diseases and conditions	H91.9	Other hearing loss - Hearing lossunspecified	0.461	0.23	2.007	0.0448	0.448	0.038	11.683	1.56e-31
K21.0	Gastro-oesophageal reflux disease - Gastro-oesophageal reflux disease with oesophagitis	A63	Other predominantly sexually transmitted diseases (NEC)	0.31	0.148	2.091	0.0365	0.287	0.025	11.682	1.57e-31
N30.0	Cystitis - Acute cystitis	B35.3	Dermatophytosis - Tinea pedis	0.394	0.124	3.184	0.00145	0.284	0.024	11.682	1.58e-31
S50	Superficial injury of forearm	M21	Other acquired deformities of limbs	0.436	0.135	3.233	0.00122	0.286	0.024	11.681	1.6e-31
K30	Functional dyspepsia	W01	Fall on same level from slipping, tripping and stumbling	0.223	0.084	2.649	0.00807	0.146	0.012	11.681	1.6e-31
B37	Candidiasis	M16.0	Coxarthrosis [arthrosis of hip] - Primary coxarthrosis, bilateral	0.195	0.093	2.086	0.037	0.291	0.025	11.681	1.6e-31
T63.4	Toxic effect of contact with venomous animals - Venom of other arthropods	Z01	Other special examinations and investigations of persons without complaint or reported diagnosis	0.895	0.296	3.026	0.00248	0.303	0.026	11.68	1.61e-31
K21.0	Gastro-oesophageal reflux disease - Gastro-oesophageal reflux disease with oesophagitis	L72	Follicular cysts of skin and subcutaneous tissue	0.293	0.121	2.409	0.016	0.324	0.028	11.68	1.61e-31
G56.0	Mononeuropathies of upper limb - Carpal tunnel syndrome	I50.0	Heart failure - Congestive heart failure	0.243	0.099	2.466	0.0137	0.355	0.03	11.68	1.62e-31
M13	Other arthritis	S20.2	Superficial injury of thorax - Contusion of thorax	0.521	0.186	2.802	0.00508	0.286	0.024	11.679	1.63e-31
L70.0	Acne - Acne vulgaris	F33	Recurrent depressive disorder	0.209	0.069	3.043	0.00234	0.32	0.027	11.679	1.64e-31
S80	Superficial injury of lower leg	M10	Gout	0.287	0.109	2.637	0.00836	0.329	0.028	11.679	1.64e-31
Z09	Follow-up examination after treatment for conditions other than malignant neoplasms	M16.0	Coxarthrosis [arthrosis of hip] - Primary coxarthrosis, bilateral	0.441	0.128	3.449	0.000563	0.29	0.025	11.678	1.66e-31
L24	Irritant contact dermatitis	F33.11	Recurrent depressive disorder - Recurrent depressive disorder, current episode moderate - without somatic symptoms	0.415	0.194	2.136	0.0327	0.389	0.033	11.678	1.66e-31
I70	Atherosclerosis	I10	Essential (primary) hypertension	0.339	0.152	2.226	0.026	0.322	0.028	11.677	1.67e-31
K35	Acute appendicitis	K29.7	Gastritis and duodenitis - Gastritisunspecified	0.544	0.226	2.404	0.0162	0.388	0.033	11.675	1.71e-31
Z09.4	Follow-up examination after treatment for conditions other than malignant neoplasms - Follow-up examination after treatment of fracture	Z01.0	Other special examinations and investigations of persons without complaint or reported diagnosis - Examination of eyes and vision	0.44	0.19	2.312	0.0208	0.336	0.029	11.674	1.72e-31
J06	Acute upper respiratory infections of multiple and unspecified sites	M77.4	Other enthesopathies - Metatarsalgia	0.345	0.169	2.04	0.0414	0.445	0.038	11.674	1.72e-31
N30.9	Cystitis - Cystitisunspecified	J03	Acute tonsillitis	0.238	0.117	2.031	0.0423	0.205	0.018	11.675	1.72e-31
F33.11	Recurrent depressive disorder - Recurrent depressive disorder, current episode moderate - without somatic symptoms	H65	Nonsuppurative otitis media	0.323	0.119	2.71	0.00673	0.322	0.028	11.674	1.73e-31
K04.4	Diseases of pulp and periapical tissues - Acute apical periodontitis of pulpal origin	R52	Pain (NEC)	0.406	0.15	2.699	0.00695	0.325	0.028	11.674	1.73e-31
M23.2	Internal derangement of knee - Derangement of meniscus due to old tear or injury	H81	Disorders of vestibular function	0.254	0.092	2.753	0.0059	0.266	0.023	11.673	1.75e-31
S80.0	Superficial injury of lower leg - Contusion of knee	Z71	Persons encountering health services for other counselling and medical advice (NEC)	0.346	0.159	2.173	0.0298	0.204	0.017	11.673	1.75e-31
J01.9	Acute sinusitis - Acute sinusitisunspecified	H01	Other inflammation of eyelid	0.456	0.232	1.968	0.0491	0.338	0.029	11.673	1.75e-31
N30.0	Cystitis - Acute cystitis	H10.1	Conjunctivitis - Acute atopic conjunctivitis	0.562	0.179	3.131	0.00174	0.336	0.029	11.673	1.76e-31
J34	Other disorders of nose and nasal sinuses	L71.8	Rosacea - Other rosacea	0.273	0.105	2.61	0.00906	0.371	0.032	11.672	1.77e-31
L60.3	Nail disorders - Nail dystrophy	M17.0	Gonarthrosis [arthrosis of knee] - Primary gonarthrosis, bilateral	0.267	0.112	2.397	0.0165	0.416	0.036	11.672	1.77e-31
M54.2	Dorsalgia - Cervicalgia	W22.01	Striking against or struck by other objects - Home, While engaged in leisure activity	0.419	0.148	2.84	0.00451	0.314	0.027	11.671	1.78e-31
E06.3	Thyroiditis - Autoimmune thyroiditis, Hashimoto thyroiditis	Z71.8	Persons encountering health services for other counselling and medical advice (NEC) - Other specified counselling	0.317	0.106	2.984	0.00285	0.233	0.02	11.671	1.79e-31
L30.9	Other dermatitis - Dermatitisunspecified	J34.3	Other disorders of nose and nasal sinuses - Hypertrophy of nasal turbinates	0.339	0.154	2.205	0.0275	0.284	0.024	11.671	1.8e-31
I84.2	Haemorrhoids - Internal haemorrhoids without complication	H01	Other inflammation of eyelid	0.559	0.209	2.675	0.00748	0.428	0.037	11.67	1.81e-31
E66	Obesity	H40.0	Glaucoma - Glaucoma suspect	0.144	0.056	2.59	0.00959	0.265	0.023	11.67	1.81e-31
B37	Candidiasis	J11	Influenza, virus not identified	0.567	0.248	2.289	0.0221	0.218	0.019	11.67	1.82e-31
L24	Irritant contact dermatitis	H25.0	Senile cataract - Senile incipient cataract	0.4	0.198	2.016	0.0438	0.32	0.027	11.67	1.82e-31
J02	Acute pharyngitis	D18.0	Haemangioma and lymphangioma, any site - Haemangioma, any site	0.24	0.122	1.971	0.0488	0.246	0.021	11.67	1.82e-31
Y04	Assault by bodily force	H52.1	Disorders of refraction and accommodation - Myopia	-0.173	0.062	-2.797	0.00517	-0.329	0.028	-11.669	1.83e-31
H65.1	Nonsuppurative otitis media - Allergic (mucoid)(sanguinous)(serous) otitis media, acute and subacute	M19	Other arthrosis	0.712	0.321	2.218	0.0266	0.433	0.037	11.669	1.83e-31
J20.9	Acute bronchitis - Acute bronchitisunspecified	H91.9	Other hearing loss - Hearing lossunspecified	0.421	0.213	1.973	0.0485	0.358	0.031	11.669	1.83e-31
L70.0	Acne - Acne vulgaris	H00	Hordeolum and chalazion	0.475	0.083	5.731	9.96e-09	0.302	0.026	11.669	1.84e-31
D17	Benign lipomatous neoplasm	M50.1	Cervical disc disorders - Cervical disc disorder with radiculopathy	0.402	0.139	2.899	0.00374	0.331	0.028	11.667	1.87e-31
D50.9	Iron deficiency anaemia - Iron deficiency anaemiaunspecified	E03.8	Other hypothyroidism - Other specified hypothyroidism	0.186	0.086	2.171	0.0299	0.335	0.029	11.667	1.87e-31
R10.3	Abdominal and pelvic pain - Pain localized to other parts of lower abdomen	S90.3	Superficial injury of ankle and foot - Contusion of other and unspecified parts of foot	0.68	0.218	3.115	0.00184	0.386	0.033	11.667	1.88e-31
J06	Acute upper respiratory infections of multiple and unspecified sites	K29.1	Gastritis and duodenitis - Other acute gastritis	0.767	0.308	2.486	0.0129	0.412	0.035	11.666	1.89e-31
J06.9	Acute upper respiratory infections of multiple and unspecified sites - Acute upper respiratory infectionunspecified	N60.2	Benign mammary dysplasia - Fibroadenosis of breast	0.438	0.199	2.204	0.0275	0.284	0.024	11.667	1.89e-31
M13	Other arthritis	E66.9	Obesity - Obesityunspecified	0.51	0.171	2.986	0.00283	0.356	0.03	11.666	1.91e-31
W23	Caught, crushed, jammed or pinched in or between objects	Z09	Follow-up examination after treatment for conditions other than malignant neoplasms	0.42	0.179	2.349	0.0188	0.283	0.024	11.665	1.92e-31
K80	Cholelithiasis	A08	Viral and other specified intestinal infections	0.347	0.116	2.987	0.00281	0.278	0.024	11.665	1.93e-31
U07	Emergency use of U07	S61	Open wound of wrist and hand	0.257	0.095	2.718	0.00656	0.15	0.013	11.665	1.93e-31
M42.1	Spinal osteochondrosis - Adult osteochondrosis of spine	H91.9	Other hearing loss - Hearing lossunspecified	0.74	0.314	2.355	0.0185	0.433	0.037	11.665	1.93e-31
H90	Conductive and sensorineural hearing loss	F41.1	Other anxiety disorders - Generalized anxiety disorder	0.301	0.152	1.987	0.0469	0.427	0.037	11.664	1.94e-31
K40	Inguinal hernia	I83	Varicose veins of lower extremities	0.213	0.074	2.901	0.00372	0.404	0.035	11.664	1.95e-31
Z47	Other orthopaedic follow-up care	S01	Open wound of head	0.766	0.293	2.619	0.00881	0.405	0.035	11.663	1.96e-31
H93	Other disorders of ear (NEC)	E06.3	Thyroiditis - Autoimmune thyroiditis, Hashimoto thyroiditis	0.212	0.094	2.249	0.0245	0.313	0.027	11.664	1.96e-31
L81	Other disorders of pigmentation	N63	Unspecified lump in breast	0.813	0.395	2.057	0.0397	0.452	0.039	11.663	1.96e-31
M79.6	Other soft tissue disorders (NEC) - Pain in limb	H90	Conductive and sensorineural hearing loss	0.372	0.181	2.049	0.0404	0.291	0.025	11.663	1.97e-31
E78	Disorders of lipoprotein metabolism and other lipidaemias	I84.9	Haemorrhoids - Unspecified haemorrhoids without complication	0.233	0.083	2.823	0.00476	0.324	0.028	11.663	1.98e-31
M54.6	Dorsalgia - Pain in thoracic spine	R05	Cough	0.509	0.178	2.866	0.00415	0.274	0.023	11.662	1.99e-31
D18.0	Haemangioma and lymphangioma, any site - Haemangioma, any site	L84	Corns and callosities	0.689	0.216	3.189	0.00143	0.444	0.038	11.662	2e-31
R51	Headache	K04.4	Diseases of pulp and periapical tissues - Acute apical periodontitis of pulpal origin	0.363	0.116	3.133	0.00173	0.232	0.02	11.662	2e-31
H10.3	Conjunctivitis - Acute conjunctivitisunspecified Excl.: ophthalmia neonatorum NOS (P39.1)	I83	Varicose veins of lower extremities	0.358	0.097	3.673	0.00024	0.229	0.02	11.661	2.01e-31
D50	Iron deficiency anaemia	R04.0	Haemorrhage from respiratory passages - Epistaxis	0.262	0.096	2.728	0.00637	0.273	0.023	11.661	2.02e-31
R07.4	Pain in throat and chest - Chest painunspecified	Z76	Persons encountering health services in other circumstances	0.722	0.28	2.577	0.00998	0.199	0.017	11.661	2.02e-31
R45	Symptoms and signs involving emotional state	N39.0	Other disorders of urinary system - Urinary tract infection, site not specified	0.666	0.313	2.126	0.0335	0.333	0.029	11.661	2.02e-31
E04.1	Other nontoxic goitre - Nontoxic single thyroid nodule	H81	Disorders of vestibular function	0.462	0.182	2.542	0.011	0.336	0.029	11.661	2.03e-31
H91	Other hearing loss	J01	Acute sinusitis	0.306	0.109	2.817	0.00484	0.253	0.022	11.659	2.06e-31
Z02	Examination and encounter for administrative purposes	J00	Acute nasopharyngitis [common cold]	0.468	0.175	2.672	0.00754	0.19	0.016	11.659	2.06e-31
Z48.0	Other surgical follow-up care - Attention to surgical dressings and sutures	F43	Reaction to severe stress, and adjustment disorders	0.441	0.179	2.467	0.0136	0.203	0.017	11.658	2.08e-31
Z01	Other special examinations and investigations of persons without complaint or reported diagnosis	W22	Striking against or struck by other objects	0.23	0.113	2.04	0.0414	0.187	0.016	11.658	2.08e-31
Z00.0	General examination and investigation of persons without complaint and reported diagnosis - General medical examination	Z03.8	Medical observation and evaluation for suspected diseases and conditions - Observation for other suspected diseases and conditions	0.616	0.249	2.47	0.0135	0.224	0.019	11.658	2.09e-31
S40.0	Superficial injury of shoulder and upper arm - Contusion of shoulder and upper arm	M48.0	Other spondylopathies - Spinal stenosis	0.416	0.175	2.372	0.0177	0.52	0.045	11.658	2.09e-31
Z71.3	Persons encountering health services for other counselling and medical advice (NEC) - Dietary counselling and surveillance	G56	Mononeuropathies of upper limb	0.224	0.113	1.988	0.0468	0.384	0.033	11.658	2.09e-31
M22.4	Disorders of patella - Chondromalacia patellae	W00	Fall on same level involving ice and snow	0.761	0.29	2.629	0.00855	0.486	0.042	11.658	2.1e-31
L70.0	Acne - Acne vulgaris	K03	Other diseases of hard tissues of teeth	0.258	0.121	2.126	0.0335	0.255	0.022	11.657	2.1e-31
S80.0	Superficial injury of lower leg - Contusion of knee	N39	Other disorders of urinary system	0.391	0.12	3.259	0.00112	0.237	0.02	11.657	2.11e-31
M13	Other arthritis	H04	Disorders of lacrimal system	0.829	0.295	2.81	0.00495	0.287	0.025	11.657	2.12e-31
E66.9	Obesity - Obesityunspecified	W01	Fall on same level from slipping, tripping and stumbling	0.154	0.066	2.33	0.0198	0.283	0.024	11.657	2.12e-31
E11	Type 2 diabetes mellitus	J18	Pneumonia, organism unspecified	0.312	0.117	2.663	0.00774	0.24	0.021	11.656	2.13e-31
Z04	Examination and observation for other reasons	G47	Sleep disorders	0.437	0.193	2.268	0.0233	0.245	0.021	11.656	2.13e-31
H25.1	Senile cataract - Senile nuclear cataract	D23	Other benign neoplasms of skin	0.366	0.134	2.727	0.0064	0.251	0.021	11.656	2.15e-31
M54.8	Dorsalgia - Other dorsalgia	M77.0	Other enthesopathies - Medial epicondylitis	0.58	0.252	2.306	0.0211	0.464	0.04	11.656	2.15e-31
M23.8	Internal derangement of knee - Other internal derangements of knee	K29	Gastritis and duodenitis	0.579	0.227	2.545	0.0109	0.363	0.031	11.655	2.16e-31
N39	Other disorders of urinary system	M23.2	Internal derangement of knee - Derangement of meniscus due to old tear or injury	0.266	0.11	2.428	0.0152	0.235	0.02	11.654	2.18e-31
Z01.8	Other special examinations and investigations of persons without complaint or reported diagnosis - Other specified special examinations	B07	Viral warts	0.457	0.184	2.487	0.0129	0.242	0.021	11.654	2.19e-31
H53	Visual disturbances	M47.8	Spondylosis - Other spondylosis	0.439	0.185	2.378	0.0174	0.346	0.03	11.654	2.19e-31
M17.0	Gonarthrosis [arthrosis of knee] - Primary gonarthrosis, bilateral	W22	Striking against or struck by other objects	0.231	0.094	2.459	0.0139	0.294	0.025	11.654	2.2e-31
J45.8	Asthma - Mixed asthma	S30	Superficial injury of abdomen, lower back and pelvis	0.363	0.125	2.906	0.00367	0.407	0.035	11.653	2.21e-31
H65.0	Nonsuppurative otitis media - Acute serous otitis media	M19	Other arthrosis	0.332	0.135	2.453	0.0142	0.3	0.026	11.653	2.21e-31
M75.0	Shoulder lesions - Adhesive capsulitis of shoulder	J00	Acute nasopharyngitis [common cold]	0.543	0.18	3.02	0.00253	0.254	0.022	11.653	2.22e-31
Z71	Persons encountering health services for other counselling and medical advice (NEC)	J45.0	Asthma - Predominantly allergic asthma	0.288	0.118	2.444	0.0145	0.295	0.025	11.652	2.23e-31
W44	Foreign body entering into or through eye or natural orifice	W19	Unspecified fall	0.623	0.301	2.066	0.0388	0.383	0.033	11.652	2.23e-31
S90	Superficial injury of ankle and foot	R10.1	Abdominal and pelvic pain - Pain localized to upper abdomen	0.517	0.16	3.225	0.00126	0.281	0.024	11.652	2.24e-31
G44	Other headache syndromes	B36	Other superficial mycoses	0.162	0.08	2.032	0.0421	0.255	0.022	11.652	2.24e-31
M17	Gonarthrosis [arthrosis of knee]	K59.0	Other functional intestinal disorders - Constipation	0.248	0.087	2.863	0.0042	0.298	0.026	11.652	2.25e-31
M42.1	Spinal osteochondrosis - Adult osteochondrosis of spine	N60.2	Benign mammary dysplasia - Fibroadenosis of breast	0.714	0.296	2.416	0.0157	0.37	0.032	11.652	2.25e-31
D50	Iron deficiency anaemia	G43.9	Migraine - Migraineunspecified	0.367	0.117	3.135	0.00172	0.336	0.029	11.651	2.26e-31
K21.9	Gastro-oesophageal reflux disease - Gastro-oesophageal reflux disease without oesophagitis	M10	Gout	0.205	0.066	3.13	0.00175	0.282	0.024	11.651	2.27e-31
H60.8	Otitis externa - Other otitis externa	R51	Headache	0.502	0.188	2.673	0.00752	0.375	0.032	11.651	2.27e-31
L30	Other dermatitis	S00	Superficial injury of head	0.251	0.127	1.966	0.0493	0.199	0.017	11.651	2.27e-31
J30.1	Vasomotor and allergic rhinitis - Allergic rhinitis due to pollen	H52.2	Disorders of refraction and accommodation - Astigmatism	0.311	0.094	3.315	0.000917	0.305	0.026	11.65	2.28e-31
M77.3	Other enthesopathies - Calcaneal spur	H81.9	Disorders of vestibular function - Disorder of vestibular functionunspecified	0.458	0.169	2.709	0.00675	0.42	0.036	11.651	2.28e-31
R05	Cough	S00	Superficial injury of head	0.464	0.179	2.596	0.00944	0.218	0.019	11.651	2.28e-31
M17	Gonarthrosis [arthrosis of knee]	S91	Open wound of ankle and foot	0.646	0.21	3.073	0.00212	0.333	0.029	11.65	2.29e-31
L84	Corns and callosities	M48	Other spondylopathies	0.412	0.14	2.937	0.00331	0.43	0.037	11.65	2.29e-31
E78.2	Disorders of lipoprotein metabolism and other lipidaemias - Mixed hyperlipidaemia	H81.9	Disorders of vestibular function - Disorder of vestibular functionunspecified	0.294	0.141	2.085	0.0371	0.346	0.03	11.649	2.31e-31
L72.1	Follicular cysts of skin and subcutaneous tissue - Trichilemmal cyst	R10	Abdominal and pelvic pain	0.259	0.096	2.703	0.00688	0.251	0.022	11.649	2.33e-31
G47.3	Sleep disorders - Sleep apnoea	G50.0	Disorders of trigeminal nerve - Trigeminal neuralgia	0.436	0.189	2.306	0.0211	0.533	0.046	11.649	2.33e-31
F41	Other anxiety disorders	L71	Rosacea	0.158	0.064	2.443	0.0146	0.243	0.021	11.648	2.35e-31
K21.0	Gastro-oesophageal reflux disease - Gastro-oesophageal reflux disease with oesophagitis	S20.2	Superficial injury of thorax - Contusion of thorax	0.596	0.151	3.945	7.99e-05	0.324	0.028	11.648	2.36e-31
M16	Coxarthrosis [arthrosis of hip]	S93.4	Dislocation, sprain and strain of joints and ligaments at ankle and foot level - Sprain and strain of ankle	0.334	0.092	3.626	0.000288	0.301	0.026	11.648	2.36e-31
D22.5	Melanocytic naevinaevus - Melanocytic naevi of trunk	F41.1	Other anxiety disorders - Generalized anxiety disorder	0.201	0.08	2.504	0.0123	0.302	0.026	11.648	2.36e-31
M77	Other enthesopathies	H60.9	Otitis externa - Otitis externaunspecified	0.309	0.145	2.13	0.0332	0.348	0.03	11.648	2.36e-31
M22.4	Disorders of patella - Chondromalacia patellae	J34.3	Other disorders of nose and nasal sinuses - Hypertrophy of nasal turbinates	0.579	0.185	3.135	0.00172	0.452	0.039	11.647	2.37e-31
S63	Dislocation, sprain and strain of joints and ligaments at wrist and hand level	K59	Other functional intestinal disorders	0.322	0.152	2.123	0.0338	0.277	0.024	11.647	2.38e-31
M54.8	Dorsalgia - Other dorsalgia	K76.0	Other diseases of liver - Fatty (change of) liver (NEC), Nonalcoholic fatty liver disease [NAFLD]	0.77	0.26	2.964	0.00304	0.488	0.042	11.646	2.4e-31
R10	Abdominal and pelvic pain	L30.8	Other dermatitis - Other specified dermatitis	0.574	0.288	1.993	0.0463	0.27	0.023	11.646	2.4e-31
A60.0	Herpesviral infection of genitalia and urogenital tract	F45	Somatoform disorders	0.386	0.171	2.256	0.024	0.374	0.032	11.646	2.41e-31
E79	Disorders of purine and pyrimidine metabolism	J20.9	Acute bronchitis - Acute bronchitisunspecified	0.248	0.12	2.064	0.039	0.358	0.031	11.645	2.42e-31
H93.1	Other disorders of ear (NEC) - Tinnitus	R07.0	Pain in throat and chest - Pain in throat	0.799	0.277	2.884	0.00392	0.432	0.037	11.645	2.43e-31
R07.4	Pain in throat and chest - Chest painunspecified	K60	Fissure and fistula of anal and rectal regions	0.575	0.262	2.198	0.028	0.436	0.037	11.645	2.43e-31
K80	Cholelithiasis	H60	Otitis externa	0.16	0.078	2.046	0.0408	0.232	0.02	11.645	2.43e-31
L81	Other disorders of pigmentation	J02	Acute pharyngitis	0.465	0.137	3.393	0.000692	0.268	0.023	11.645	2.44e-31
I49	Other cardiac arrhythmias	Z01.8	Other special examinations and investigations of persons without complaint or reported diagnosis - Other specified special examinations	0.45	0.145	3.111	0.00186	0.2	0.017	11.645	2.44e-31
J32	Chronic sinusitis	W22	Striking against or struck by other objects	0.511	0.159	3.208	0.00134	0.279	0.024	11.644	2.46e-31
G58	Other mononeuropathies	M48.0	Other spondylopathies - Spinal stenosis	0.437	0.171	2.554	0.0106	0.499	0.043	11.643	2.48e-31
S93	Dislocation, sprain and strain of joints and ligaments at ankle and foot level	M80	Osteoporosis with pathological fracture	0.292	0.122	2.396	0.0166	0.484	0.042	11.643	2.49e-31
K58	Irritable bowel syndrome	R04.0	Haemorrhage from respiratory passages - Epistaxis	0.228	0.092	2.469	0.0136	0.338	0.029	11.642	2.51e-31
H43	Disorders of vitreous body	B37	Candidiasis	0.377	0.103	3.677	0.000236	0.272	0.023	11.642	2.52e-31
I11.9	Hypertensive heart disease - Hypertensive heart disease without (congestive) heart failure	M23	Internal derangement of knee	0.285	0.074	3.853	0.000117	0.212	0.018	11.642	2.53e-31
S20	Superficial injury of thorax	N39.0	Other disorders of urinary system - Urinary tract infection, site not specified	0.488	0.157	3.108	0.00188	0.269	0.023	11.641	2.55e-31
E03.8	Other hypothyroidism - Other specified hypothyroidism	M10.9	Gout - Goutunspecified	0.157	0.076	2.048	0.0406	0.581	0.05	11.64	2.58e-31
N60	Benign mammary dysplasia	D23.4	Other benign neoplasms of skin - Skin of scalp and neck	0.501	0.133	3.781	0.000156	0.343	0.029	11.64	2.59e-31
L60.0	Nail disorders - Ingrowing nail	H60	Otitis externa	0.2	0.082	2.425	0.0153	0.339	0.029	11.64	2.59e-31
L30	Other dermatitis	I49.9	Other cardiac arrhythmias - Cardiac arrhythmiaunspecified	0.556	0.188	2.964	0.00304	0.274	0.024	11.638	2.63e-31
U07.1	Emergency use of U07 - COVID-19, virus identified	H65	Nonsuppurative otitis media	0.391	0.136	2.885	0.00391	0.13	0.011	11.638	2.63e-31
M54.1	Dorsalgia - Radiculopathy	I49.3	Other cardiac arrhythmias - Ventricular premature depolarization	0.361	0.145	2.485	0.013	0.341	0.029	11.638	2.63e-31
N39	Other disorders of urinary system	Z03.5	Medical observation and evaluation for suspected diseases and conditions - Observation for other suspected cardiovascular diseases	0.907	0.396	2.29	0.022	0.259	0.022	11.638	2.63e-31
G43.0	Migraine - Migraine without aura [common migraine]	E55	Vitamin D deficiency	0.192	0.093	2.059	0.0395	0.306	0.026	11.638	2.63e-31
N18	Chronic kidney disease	G47	Sleep disorders	0.255	0.129	1.971	0.0488	0.351	0.03	11.638	2.63e-31
M48.0	Other spondylopathies - Spinal stenosis	F32.11	Depressive episode - Moderate depressive episode - without somatic symptoms	0.285	0.126	2.264	0.0236	0.563	0.048	11.638	2.64e-31
Z24	Need for immunization against certain single viral diseases	M79.1	Other soft tissue disorders (NEC) - Myalgia	-0.273	0.137	-1.991	0.0465	0.147	0.013	11.638	2.64e-31
M23.8	Internal derangement of knee - Other internal derangements of knee	J02	Acute pharyngitis	0.537	0.263	2.039	0.0415	0.343	0.029	11.638	2.65e-31
R07	Pain in throat and chest	N20.0	Calculus of kidney and ureter - Calculus of kidney	0.557	0.124	4.489	7.15e-06	0.347	0.03	11.637	2.68e-31
J34	Other disorders of nose and nasal sinuses	U07.2	Emergency use of U07 - COVID-19, virus not identified	0.299	0.111	2.693	0.00707	0.153	0.013	11.637	2.68e-31
G43	Migraine	S80.0	Superficial injury of lower leg - Contusion of knee	0.199	0.097	2.058	0.0396	0.294	0.025	11.636	2.7e-31
N34	Urethritis and urethral syndrome	M54.5	Dorsalgia - Low back pain	0.424	0.172	2.466	0.0137	0.32	0.028	11.636	2.71e-31
I25	Chronic ischaemic heart disease	M15.8	Polyarthrosis - Other polyarthrosis	0.697	0.305	2.281	0.0225	0.359	0.031	11.635	2.73e-31
R06.5	Abnormalities of breathing - Mouth breathing Snoring	M50.1	Cervical disc disorders - Cervical disc disorder with radiculopathy	0.36	0.146	2.461	0.0139	0.452	0.039	11.635	2.74e-31
S61.8	Open wound of wrist and hand - Open wound of other parts of wrist and hand	S05	Injury of eye and orbit	0.609	0.277	2.196	0.0281	0.484	0.042	11.635	2.75e-31
K59.0	Other functional intestinal disorders - Constipation	H81.1	Disorders of vestibular function - Benign paroxysmal vertigo	0.419	0.122	3.441	0.000579	0.387	0.033	11.634	2.77e-31
K04.4	Diseases of pulp and periapical tissues - Acute apical periodontitis of pulpal origin	H25.0	Senile cataract - Senile incipient cataract	0.473	0.176	2.684	0.00727	0.326	0.028	11.634	2.77e-31
E11	Type 2 diabetes mellitus	M19	Other arthrosis	0.259	0.077	3.372	0.000747	0.236	0.02	11.634	2.78e-31
I83	Varicose veins of lower extremities	L71	Rosacea	0.173	0.08	2.17	0.03	0.297	0.026	11.634	2.78e-31
E66	Obesity	G44.2	Other headache syndromes - Tension-type headache	0.1	0.05	2.013	0.0441	0.21	0.018	11.633	2.79e-31
Z54	Convalescence	M19	Other arthrosis	0.749	0.247	3.039	0.00238	0.237	0.02	11.633	2.8e-31
S06	Intracranial injury	N30	Cystitis	0.607	0.176	3.447	0.000568	0.298	0.026	11.633	2.82e-31
J20	Acute bronchitis	K62	Other diseases of anus and rectum	0.347	0.167	2.08	0.0376	0.322	0.028	11.631	2.85e-31
M20	Acquired deformities of fingers and toes	S83.4	Dislocation, sprain and strain of joints and ligaments of knee - Sprain and strain involving (fibular)(tibial) collateral ligament of knee	0.356	0.13	2.742	0.0061	0.48	0.041	11.631	2.86e-31
M54	Dorsalgia	A56.0	Chlamydial infection of lower genitourinary tract	0.681	0.228	2.981	0.00288	0.291	0.025	11.63	2.9e-31
Z03.9	Medical observation and evaluation for suspected diseases and conditions - Observation for suspected disease or conditionunspecified	M17.1	Gonarthrosis [arthrosis of knee] - Other primary gonarthrosis	0.403	0.145	2.774	0.00554	0.235	0.02	11.629	2.92e-31
M13.9	Other arthritis - Arthritisunspecified	S93.4	Dislocation, sprain and strain of joints and ligaments at ankle and foot level - Sprain and strain of ankle	0.756	0.249	3.032	0.00243	0.354	0.03	11.628	2.96e-31
M51	Other intervertebral disc disorders	R30	Pain associated with micturition	0.464	0.162	2.855	0.0043	0.363	0.031	11.627	3e-31
K80	Cholelithiasis	B34	Viral infection of unspecified site	0.252	0.091	2.768	0.00563	0.176	0.015	11.627	3.01e-31
S50	Superficial injury of forearm	W25	Contact with sharp glass	0.45	0.199	2.262	0.0237	0.526	0.045	11.626	3.03e-31
M24.5	Other specific joint derangements - Contracture of joint	N31	Neuromuscular dysfunction of bladder (NEC)	0.937	0.367	2.555	0.0106	0.548	0.047	11.626	3.04e-31
M65	Synovitis and tenosynovitis	H04	Disorders of lacrimal system	0.796	0.38	2.096	0.0361	0.339	0.029	11.626	3.04e-31
S20.2	Superficial injury of thorax - Contusion of thorax	G44.8	Other headache syndromes - Other specified headache syndromes	0.669	0.158	4.223	2.41e-05	0.467	0.04	11.626	3.05e-31
N30.2	Cystitis - Other chronic cystitis	R07.4	Pain in throat and chest - Chest painunspecified	0.909	0.363	2.505	0.0122	0.431	0.037	11.626	3.05e-31
M75.0	Shoulder lesions - Adhesive capsulitis of shoulder	J04.2	Acute laryngitis and tracheitis - Acute laryngotracheitis	0.7	0.347	2.016	0.0438	0.395	0.034	11.626	3.05e-31
L60.0	Nail disorders - Ingrowing nail	J20.9	Acute bronchitis - Acute bronchitisunspecified	0.33	0.105	3.144	0.00167	0.281	0.024	11.626	3.06e-31
M54.8	Dorsalgia - Other dorsalgia	W10	Fall on and from stairs and steps	0.722	0.296	2.437	0.0148	0.361	0.031	11.625	3.06e-31
K59.9	Other functional intestinal disorders - Functional intestinal disorderunspecified	N60.2	Benign mammary dysplasia - Fibroadenosis of breast	0.732	0.3	2.44	0.0147	0.498	0.043	11.625	3.07e-31
M79.2	Other soft tissue disorders (NEC) - Neuralgia and neuritisunspecified	I25.1	Chronic ischaemic heart disease - Atherosclerotic heart disease	0.815	0.413	1.975	0.0482	0.404	0.035	11.624	3.1e-31
H43.3	Disorders of vitreous body - Other vitreous opacities	Z25.1	Need for immunization against other single viral diseases - Need for immunization against influenza	0.414	0.142	2.914	0.00356	0.265	0.023	11.624	3.12e-31
D50.9	Iron deficiency anaemia - Iron deficiency anaemiaunspecified	N30	Cystitis	0.297	0.094	3.154	0.00161	0.2	0.017	11.623	3.14e-31
M67	Other disorders of synovium and tendon	L02	Cutaneous abscess, furuncle and carbuncle	0.728	0.205	3.562	0.000368	0.257	0.022	11.623	3.15e-31
F51	Nonorganic sleep disorders	H04	Disorders of lacrimal system	0.437	0.165	2.654	0.00797	0.326	0.028	11.622	3.19e-31
K25	Gastric ulcer	G43.0	Migraine - Migraine without aura [common migraine]	0.452	0.206	2.192	0.0284	0.552	0.047	11.621	3.21e-31
M54.6	Dorsalgia - Pain in thoracic spine	S61	Open wound of wrist and hand	0.389	0.148	2.636	0.0084	0.285	0.025	11.621	3.22e-31
K57.3	Diverticular disease of intestine - Diverticular disease of large intestine without perforation or abscess	Z03.1	Medical observation and evaluation for suspected diseases and conditions - Observation for suspected malignant neoplasm	0.487	0.22	2.217	0.0266	0.571	0.049	11.621	3.22e-31
J31.0	Chronic rhinitis, nasopharyngitis and pharyngitis - Chronic rhinitis	M23.2	Internal derangement of knee - Derangement of meniscus due to old tear or injury	0.424	0.13	3.259	0.00112	0.343	0.03	11.62	3.24e-31
K30	Functional dyspepsia	Z48.0	Other surgical follow-up care - Attention to surgical dressings and sutures	0.427	0.158	2.696	0.00701	0.166	0.014	11.619	3.29e-31
J34	Other disorders of nose and nasal sinuses	D23.3	Other benign neoplasms of skin - Skin of other and unspecified parts of face	0.374	0.144	2.595	0.00945	0.334	0.029	11.619	3.29e-31
A08	Viral and other specified intestinal infections	R05	Cough	0.619	0.202	3.061	0.00221	0.218	0.019	11.619	3.3e-31
M41	Scoliosis	L85	Other epidermal thickening	0.611	0.252	2.426	0.0153	0.342	0.029	11.619	3.3e-31
R10	Abdominal and pelvic pain	I70	Atherosclerosis	0.275	0.108	2.551	0.0107	0.314	0.027	11.619	3.31e-31
H35.0	Other retinal disorders - Background retinopathy and retinal vascular changes, Changes in retinal vascular appearance	J45.9	Asthma - Asthmaunspecified	0.591	0.21	2.818	0.00483	0.388	0.033	11.618	3.32e-31
D12	Benign neoplasm of colon, rectum, anus and anal canal	B37	Candidiasis	0.303	0.121	2.511	0.012	0.418	0.036	11.618	3.32e-31
K29.7	Gastritis and duodenitis - Gastritisunspecified	M23	Internal derangement of knee	0.438	0.146	3.002	0.00268	0.304	0.026	11.618	3.35e-31
H35.3	Other retinal disorders - Degeneration of macula and posterior pole	N30	Cystitis	0.368	0.18	2.039	0.0414	0.247	0.021	11.617	3.36e-31
L60.3	Nail disorders - Nail dystrophy	J35	Chronic diseases of tonsils and adenoids	0.3	0.113	2.67	0.00759	0.302	0.026	11.617	3.38e-31
R49	Voice disturbances	M42.1	Spinal osteochondrosis - Adult osteochondrosis of spine	0.901	0.236	3.821	0.000133	0.412	0.036	11.617	3.39e-31
K76	Other diseases of liver	S00	Superficial injury of head	0.409	0.176	2.322	0.0203	0.366	0.032	11.616	3.4e-31
E78.2	Disorders of lipoprotein metabolism and other lipidaemias - Mixed hyperlipidaemia	B35	Dermatophytosis	0.201	0.089	2.262	0.0237	0.171	0.015	11.617	3.4e-31
J45	Asthma	N30.9	Cystitis - Cystitisunspecified	0.334	0.097	3.444	0.000573	0.261	0.022	11.616	3.42e-31
Z01	Other special examinations and investigations of persons without complaint or reported diagnosis	L20.8	Atopic dermatitis - Other atopic dermatitis	0.289	0.144	2.003	0.0452	0.384	0.033	11.616	3.43e-31
K05	Gingivitis and periodontal diseases	M77.0	Other enthesopathies - Medial epicondylitis	0.507	0.253	2.002	0.0453	0.372	0.032	11.616	3.43e-31
S93.4	Dislocation, sprain and strain of joints and ligaments at ankle and foot level - Sprain and strain of ankle	G56	Mononeuropathies of upper limb	0.267	0.088	3.016	0.00256	0.254	0.022	11.615	3.44e-31
Z09.0	Follow-up examination after treatment for conditions other than malignant neoplasms - Follow-up examination after surgery for other conditions	J41	Simple and mucopurulent chronic bronchitis	0.593	0.241	2.463	0.0138	0.408	0.035	11.615	3.44e-31
L02.2	Cutaneous abscess, furuncle and carbuncle - Cutaneous abscess, furuncle and carbuncle of trunk	I10	Essential (primary) hypertension	0.42	0.149	2.817	0.00484	0.358	0.031	11.615	3.46e-31
J30.4	Vasomotor and allergic rhinitis - Allergic rhinitisunspecified	E03	Other hypothyroidism	0.179	0.079	2.253	0.0242	0.296	0.025	11.614	3.49e-31
S90	Superficial injury of ankle and foot	Z03.9	Medical observation and evaluation for suspected diseases and conditions - Observation for suspected disease or conditionunspecified	0.486	0.178	2.726	0.00641	0.192	0.017	11.613	3.54e-31
S20	Superficial injury of thorax	S61.8	Open wound of wrist and hand - Open wound of other parts of wrist and hand	0.479	0.224	2.136	0.0327	0.4	0.034	11.612	3.56e-31
M41	Scoliosis	M75.9	Shoulder lesions - Shoulder lesionunspecified	0.345	0.143	2.422	0.0155	0.322	0.028	11.612	3.57e-31
S60	Superficial injury of wrist and hand	I20	Angina pectoris	0.383	0.136	2.809	0.00497	0.269	0.023	11.611	3.61e-31
L81	Other disorders of pigmentation	K30	Functional dyspepsia	0.367	0.156	2.349	0.0188	0.306	0.026	11.611	3.61e-31
M51	Other intervertebral disc disorders	R04.0	Haemorrhage from respiratory passages - Epistaxis	0.166	0.083	1.999	0.0456	0.283	0.024	11.611	3.61e-31
S83.4	Dislocation, sprain and strain of joints and ligaments of knee - Sprain and strain involving (fibular)(tibial) collateral ligament of knee	M75.1	Shoulder lesions - Rotator cuff syndrome	0.383	0.154	2.478	0.0132	0.496	0.043	11.611	3.63e-31
L72	Follicular cysts of skin and subcutaneous tissue	J34.2	Other disorders of nose and nasal sinuses - Deviated nasal septum	0.196	0.093	2.102	0.0356	0.289	0.025	11.611	3.63e-31
H61	Other disorders of external ear	B35.3	Dermatophytosis - Tinea pedis	0.354	0.08	4.449	8.64e-06	0.213	0.018	11.611	3.64e-31
N30.9	Cystitis - Cystitisunspecified	Z48.0	Other surgical follow-up care - Attention to surgical dressings and sutures	0.534	0.195	2.738	0.00618	0.23	0.02	11.611	3.64e-31
J41	Simple and mucopurulent chronic bronchitis	G44.8	Other headache syndromes - Other specified headache syndromes	1	0.334	2.995	0.00274	0.592	0.051	11.61	3.65e-31
J03.9	Acute tonsillitis - Acute tonsillitisunspecified	L50	Urticaria	0.386	0.159	2.425	0.0153	0.24	0.021	11.61	3.67e-31
H04	Disorders of lacrimal system	H60	Otitis externa	0.348	0.151	2.309	0.0209	0.288	0.025	11.61	3.67e-31
M23	Internal derangement of knee	R49	Voice disturbances	0.751	0.184	4.087	4.37e-05	0.382	0.033	11.61	3.68e-31
M79	Other soft tissue disorders (NEC)	N34	Urethritis and urethral syndrome	0.482	0.219	2.204	0.0275	0.319	0.028	11.61	3.68e-31
G58.0	Other mononeuropathies - Intercostal neuropathy	M47.8	Spondylosis - Other spondylosis	0.481	0.201	2.393	0.0167	0.433	0.037	11.609	3.69e-31
B34	Viral infection of unspecified site	N11	Chronic tubulo-interstitial nephritis	0.647	0.231	2.798	0.00515	0.251	0.022	11.609	3.71e-31
G56.0	Mononeuropathies of upper limb - Carpal tunnel syndrome	H53	Visual disturbances	0.304	0.117	2.608	0.00911	0.295	0.025	11.609	3.73e-31
N28	Other disorders of kidney and ureter (NEC)	D17	Benign lipomatous neoplasm	0.73	0.302	2.417	0.0157	0.39	0.034	11.608	3.74e-31
N30.0	Cystitis - Acute cystitis	B80	Enterobiasis	0.447	0.197	2.263	0.0237	0.264	0.023	11.608	3.75e-31
L60	Nail disorders	H61.2	Other disorders of external ear - Impacted cerumen	0.169	0.084	1.999	0.0457	0.2	0.017	11.608	3.75e-31
M51	Other intervertebral disc disorders	B80	Enterobiasis	0.395	0.162	2.431	0.0151	0.271	0.023	11.608	3.77e-31
M54.4	Dorsalgia - Lumbago with sciatica	M10	Gout	0.22	0.086	2.566	0.0103	0.338	0.029	11.607	3.78e-31
D18.0	Haemangioma and lymphangioma, any site - Haemangioma, any site	U07	Emergency use of U07	0.326	0.117	2.793	0.00523	0.251	0.022	11.607	3.79e-31
Z76.3	Persons encountering health services in other circumstances - Healthy person accompanying sick person	B34.9	Viral infection of unspecified site - Viraemia NOS	0.422	0.154	2.736	0.00623	0.158	0.014	11.606	3.82e-31
B34	Viral infection of unspecified site	M76	Enthesopathies of lower limb, excluding foot	0.417	0.192	2.172	0.0299	0.247	0.021	11.605	3.87e-31
M25.5	Other joint disorders (NEC) - Pain in joint	K08.1	Other disorders of teeth and supporting structures - Loss of teeth due to accident, extraction or local periodontal disease	0.453	0.166	2.738	0.00619	0.317	0.027	11.605	3.88e-31
G47.3	Sleep disorders - Sleep apnoea	S00	Superficial injury of head	0.319	0.144	2.212	0.0269	0.348	0.03	11.605	3.9e-31
L50.0	Urticaria - Allergic urticaria	K21.0	Gastro-oesophageal reflux disease - Gastro-oesophageal reflux disease with oesophagitis	0.461	0.224	2.06	0.0394	0.465	0.04	11.603	3.97e-31
J03.9	Acute tonsillitis - Acute tonsillitisunspecified	S00	Superficial injury of head	0.455	0.143	3.18	0.00148	0.223	0.019	11.603	3.98e-31
M19.0	Other arthrosis - Primary arthrosis of other joints	S50	Superficial injury of forearm	0.628	0.198	3.172	0.00151	0.451	0.039	11.603	3.98e-31
Z76	Persons encountering health services in other circumstances	H81.1	Disorders of vestibular function - Benign paroxysmal vertigo	0.553	0.197	2.807	0.005	0.211	0.018	11.603	3.98e-31
I50.0	Heart failure - Congestive heart failure	Z71.3	Persons encountering health services for other counselling and medical advice (NEC) - Dietary counselling and surveillance	0.569	0.201	2.824	0.00474	0.551	0.048	11.603	4e-31
N30.9	Cystitis - Cystitisunspecified	M50.1	Cervical disc disorders - Cervical disc disorder with radiculopathy	0.611	0.15	4.071	4.67e-05	0.35	0.03	11.602	4.02e-31
I11.0	Hypertensive heart disease - Hypertensive heart disease with (congestive) heart failure	W01.01	Fall on same level from slipping, tripping and stumbling - Home, While engaged in leisure activity	0.436	0.156	2.805	0.00503	0.31	0.027	11.601	4.05e-31
I84.5	Haemorrhoids - External haemorrhoids without complication	A09	Other gastroenteritis and colitis of infectious and unspecified origin	0.38	0.178	2.128	0.0333	0.421	0.036	11.601	4.06e-31
Z01	Other special examinations and investigations of persons without complaint or reported diagnosis	K44.9	Diaphragmatic hernia - Diaphragmatic hernia without obstruction or gangrene	0.404	0.171	2.366	0.018	0.45	0.039	11.6	4.1e-31
S50	Superficial injury of forearm	G58	Other mononeuropathies	0.591	0.23	2.566	0.0103	0.451	0.039	11.6	4.12e-31
F52	Sexual dysfunction, not caused by organic disorder or disease	B34	Viral infection of unspecified site	0.466	0.185	2.52	0.0118	0.333	0.029	11.6	4.13e-31
M20.1	Acquired deformities of fingers and toes - Hallux valgus (acquired)	B37	Candidiasis	0.263	0.074	3.536	0.000407	0.242	0.021	11.599	4.15e-31
J04	Acute laryngitis and tracheitis	W22.01	Striking against or struck by other objects - Home, While engaged in leisure activity	0.746	0.202	3.693	0.000221	0.255	0.022	11.599	4.16e-31
S60	Superficial injury of wrist and hand	K25	Gastric ulcer	0.397	0.187	2.12	0.034	0.324	0.028	11.599	4.16e-31
I84.9	Haemorrhoids - Unspecified haemorrhoids without complication	H52	Disorders of refraction and accommodation	0.328	0.107	3.067	0.00216	0.303	0.026	11.599	4.17e-31
R11	Nausea and vomiting	M77.1	Other enthesopathies - Lateral epicondylitis	0.467	0.13	3.598	0.000321	0.396	0.034	11.598	4.2e-31
Z01.8	Other special examinations and investigations of persons without complaint or reported diagnosis - Other specified special examinations	L70	Acne	0.269	0.102	2.654	0.00796	0.235	0.02	11.598	4.24e-31
M75.1	Shoulder lesions - Rotator cuff syndrome	A08	Viral and other specified intestinal infections	0.288	0.145	1.996	0.046	0.342	0.03	11.597	4.25e-31
G56.0	Mononeuropathies of upper limb - Carpal tunnel syndrome	W29	Contact with other powered hand tools and household machinery	0.411	0.169	2.433	0.015	0.518	0.045	11.597	4.26e-31
H35	Other retinal disorders	M13	Other arthritis	0.507	0.226	2.246	0.0247	0.239	0.021	11.597	4.28e-31
D23.5	Other benign neoplasms of skin - Skin of trunk	N39	Other disorders of urinary system	0.221	0.107	2.068	0.0386	0.2	0.017	11.595	4.35e-31
M22.4	Disorders of patella - Chondromalacia patellae	K21	Gastro-oesophageal reflux disease	0.332	0.117	2.846	0.00443	0.359	0.031	11.595	4.36e-31
D23.4	Other benign neoplasms of skin - Skin of scalp and neck	M42.1	Spinal osteochondrosis - Adult osteochondrosis of spine	0.467	0.156	2.99	0.00279	0.347	0.03	11.595	4.39e-31
G58.0	Other mononeuropathies - Intercostal neuropathy	Z71.1	Persons encountering health services for other counselling and medical advice (NEC) - Person with feared complaint in whom no diagnosis is made	0.648	0.306	2.121	0.0339	0.378	0.033	11.595	4.39e-31
Z24	Need for immunization against certain single viral diseases	D23.7	Other benign neoplasms of skin - Skin of lower limb, including hip	0.32	0.156	2.055	0.0398	0.317	0.027	11.594	4.4e-31
H10.3	Conjunctivitis - Acute conjunctivitisunspecified Excl.: ophthalmia neonatorum NOS (P39.1)	M76	Enthesopathies of lower limb, excluding foot	0.667	0.201	3.322	0.000894	0.336	0.029	11.594	4.42e-31
J44	Other chronic obstructive pulmonary disease	M17.0	Gonarthrosis [arthrosis of knee] - Primary gonarthrosis, bilateral	0.221	0.1	2.215	0.0267	0.323	0.028	11.594	4.43e-31
K21.0	Gastro-oesophageal reflux disease - Gastro-oesophageal reflux disease with oesophagitis	H53	Visual disturbances	0.647	0.188	3.447	0.000567	0.319	0.028	11.594	4.44e-31
S90.3	Superficial injury of ankle and foot - Contusion of other and unspecified parts of foot	M51.1	Other intervertebral disc disorders - Lumbar and other intervertebral disc disorders with radiculopathy (G55.1*)	0.539	0.178	3.032	0.00243	0.348	0.03	11.593	4.47e-31
H04.1	Disorders of lacrimal system - Other disorders of lacrimal gland	M16.0	Coxarthrosis [arthrosis of hip] - Primary coxarthrosis, bilateral	0.513	0.215	2.39	0.0168	0.372	0.032	11.593	4.48e-31
M22	Disorders of patella	S63.6	Dislocation, sprain and strain of joints and ligaments at wrist and hand level - Sprain and strain of finger(s)	0.518	0.232	2.234	0.0255	0.543	0.047	11.593	4.49e-31
L70.0	Acne - Acne vulgaris	M41.9	Scoliosis - Scoliosisunspecified	0.52	0.153	3.391	0.000697	0.4	0.035	11.592	4.53e-31
M94	Other disorders of cartilage	J06.9	Acute upper respiratory infections of multiple and unspecified sites - Acute upper respiratory infectionunspecified	0.266	0.129	2.064	0.039	0.277	0.024	11.592	4.53e-31
R07	Pain in throat and chest	Z76.3	Persons encountering health services in other circumstances - Healthy person accompanying sick person	0.407	0.146	2.793	0.00522	0.196	0.017	11.592	4.55e-31
M54.8	Dorsalgia - Other dorsalgia	F33.11	Recurrent depressive disorder - Recurrent depressive disorder, current episode moderate - without somatic symptoms	0.496	0.204	2.427	0.0152	0.465	0.04	11.592	4.55e-31
L50.0	Urticaria - Allergic urticaria	B34	Viral infection of unspecified site	0.53	0.261	2.028	0.0425	0.3	0.026	11.591	4.56e-31
Y04	Assault by bodily force	L03.1	Cellulitis - Cellulitis of other parts of limb	0.426	0.18	2.362	0.0182	0.586	0.051	11.591	4.58e-31
N20	Calculus of kidney and ureter	H52	Disorders of refraction and accommodation	0.198	0.084	2.344	0.0191	0.252	0.022	11.591	4.59e-31
I84	Haemorrhoids	S80	Superficial injury of lower leg	0.263	0.094	2.784	0.00537	0.201	0.017	11.59	4.61e-31
S90.3	Superficial injury of ankle and foot - Contusion of other and unspecified parts of foot	Z03	Medical observation and evaluation for suspected diseases and conditions	0.533	0.213	2.506	0.0122	0.333	0.029	11.59	4.62e-31
Z09	Follow-up examination after treatment for conditions other than malignant neoplasms	L03.1	Cellulitis - Cellulitis of other parts of limb	0.632	0.219	2.89	0.00385	0.341	0.029	11.59	4.63e-31
I50	Heart failure	E06	Thyroiditis	0.194	0.08	2.419	0.0156	0.339	0.029	11.59	4.66e-31
S83	Dislocation, sprain and strain of joints and ligaments of knee	M50.1	Cervical disc disorders - Cervical disc disorder with radiculopathy	0.251	0.118	2.122	0.0339	0.347	0.03	11.589	4.68e-31
H35	Other retinal disorders	L60.0	Nail disorders - Ingrowing nail	0.353	0.129	2.74	0.00614	0.41	0.035	11.588	4.74e-31
M17.9	Gonarthrosis [arthrosis of knee] - Gonarthrosisunspecified	S93	Dislocation, sprain and strain of joints and ligaments at ankle and foot level	0.834	0.346	2.41	0.016	0.365	0.031	11.588	4.74e-31
Z76.3	Persons encountering health services in other circumstances - Healthy person accompanying sick person	G44.2	Other headache syndromes - Tension-type headache	0.565	0.12	4.715	2.42e-06	0.213	0.018	11.587	4.78e-31
I80	Phlebitis and thrombophlebitis	M13.9	Other arthritis - Arthritisunspecified	0.655	0.229	2.865	0.00417	0.396	0.034	11.587	4.81e-31
L60.3	Nail disorders - Nail dystrophy	G47	Sleep disorders	0.377	0.104	3.618	0.000297	0.325	0.028	11.587	4.82e-31
N64	Other disorders of breast	M13.9	Other arthritis - Arthritisunspecified	0.805	0.253	3.178	0.00148	0.339	0.029	11.587	4.82e-31
I83	Varicose veins of lower extremities	N39.0	Other disorders of urinary system - Urinary tract infection, site not specified	0.337	0.103	3.257	0.00113	0.217	0.019	11.585	4.89e-31
J35.0	Chronic diseases of tonsils and adenoids - Chronic tonsillitis	A60.0	Herpesviral infection of genitalia and urogenital tract	0.446	0.151	2.959	0.00309	0.335	0.029	11.585	4.89e-31
Z71.1	Persons encountering health services for other counselling and medical advice (NEC) - Person with feared complaint in whom no diagnosis is made	R04.0	Haemorrhage from respiratory passages - Epistaxis	0.529	0.189	2.799	0.00513	0.33	0.029	11.585	4.92e-31
M80	Osteoporosis with pathological fracture	S60.2	Superficial injury of wrist and hand - Contusion of other parts of wrist and hand	0.403	0.161	2.497	0.0125	0.609	0.053	11.585	4.93e-31
M20.1	Acquired deformities of fingers and toes - Hallux valgus (acquired)	L03	Cellulitis	0.301	0.123	2.458	0.014	0.329	0.028	11.585	4.93e-31
L02.4	Cutaneous abscess, furuncle and carbuncle - Cutaneous abscess, furuncle and carbuncle of limb	S93	Dislocation, sprain and strain of joints and ligaments at ankle and foot level	0.892	0.347	2.575	0.01	0.285	0.025	11.584	4.95e-31
M23	Internal derangement of knee	J31.2	Chronic rhinitis, nasopharyngitis and pharyngitis - Chronic pharyngitis	0.64	0.197	3.248	0.00116	0.306	0.026	11.584	4.96e-31
M19	Other arthrosis	K29.1	Gastritis and duodenitis - Other acute gastritis	0.725	0.321	2.256	0.0241	0.398	0.034	11.584	4.96e-31
H11.3	Other disorders of conjunctiva - Conjunctival haemorrhage	M19	Other arthrosis	0.35	0.165	2.127	0.0335	0.383	0.033	11.584	4.97e-31
L60.3	Nail disorders - Nail dystrophy	Z48.0	Other surgical follow-up care - Attention to surgical dressings and sutures	0.671	0.217	3.096	0.00196	0.321	0.028	11.583	5.03e-31
J18	Pneumonia, organism unspecified	M47.8	Spondylosis - Other spondylosis	0.59	0.231	2.557	0.0106	0.252	0.022	11.583	5.05e-31
J03	Acute tonsillitis	M54.9	Dorsalgia - Dorsalgiaunspecified	0.352	0.16	2.198	0.0279	0.217	0.019	11.582	5.08e-31
G54	Nerve root and plexus disorders	N39	Other disorders of urinary system	0.55	0.221	2.487	0.0129	0.262	0.023	11.582	5.11e-31
G43.9	Migraine - Migraineunspecified	G56	Mononeuropathies of upper limb	0.299	0.108	2.779	0.00545	0.419	0.036	11.581	5.13e-31
H52.2	Disorders of refraction and accommodation - Astigmatism	I49.9	Other cardiac arrhythmias - Cardiac arrhythmiaunspecified	0.423	0.166	2.552	0.0107	0.262	0.023	11.581	5.13e-31
I20	Angina pectoris	K60	Fissure and fistula of anal and rectal regions	0.481	0.206	2.332	0.0197	0.445	0.038	11.581	5.16e-31
A60	Anogenital herpesviral [herpes simplex] infection	H11	Other disorders of conjunctiva	0.881	0.339	2.602	0.00928	0.472	0.041	11.581	5.17e-31
L60.0	Nail disorders - Ingrowing nail	R10.4	Abdominal and pelvic pain - Other and unspecified abdominal pain	0.329	0.093	3.527	0.000421	0.291	0.025	11.58	5.18e-31
L60	Nail disorders	E55	Vitamin D deficiency	0.217	0.088	2.46	0.0139	0.218	0.019	11.58	5.2e-31
B35.3	Dermatophytosis - Tinea pedis	Z24.1	Need for immunization against certain single viral diseases - Need for immunization against arthropod-borne viral encephalitis	0.284	0.104	2.733	0.00628	0.209	0.018	11.58	5.22e-31
L71.0	Rosacea - Perioral dermatitis	Z71	Persons encountering health services for other counselling and medical advice (NEC)	0.349	0.114	3.069	0.00215	0.317	0.027	11.58	5.23e-31
L81	Other disorders of pigmentation	I84.9	Haemorrhoids - Unspecified haemorrhoids without complication	0.488	0.175	2.79	0.00527	0.55	0.048	11.58	5.23e-31
G43	Migraine	M77.0	Other enthesopathies - Medial epicondylitis	0.441	0.112	3.928	8.55e-05	0.42	0.036	11.579	5.25e-31
G56.0	Mononeuropathies of upper limb - Carpal tunnel syndrome	I25	Chronic ischaemic heart disease	0.397	0.105	3.776	0.000159	0.288	0.025	11.579	5.25e-31
Z09.4	Follow-up examination after treatment for conditions other than malignant neoplasms - Follow-up examination after treatment of fracture	Z96.6	Presence of other functional implants - Presence of orthopaedic joint implants	0.46	0.183	2.51	0.0121	0.592	0.051	11.579	5.26e-31
G43	Migraine	M47.2	Spondylosis - Other spondylosis with radiculopathy	0.34	0.154	2.206	0.0274	0.415	0.036	11.579	5.26e-31
K21	Gastro-oesophageal reflux disease	L03.0	Cellulitis - Cellulitis of finger and toe	0.376	0.139	2.707	0.0068	0.295	0.025	11.579	5.27e-31
K60	Fissure and fistula of anal and rectal regions	H11	Other disorders of conjunctiva	0.82	0.267	3.075	0.00211	0.428	0.037	11.579	5.29e-31
J02	Acute pharyngitis	L21.0	Seborrhoeic dermatitis - Seborrhoea capitis	0.39	0.123	3.163	0.00156	0.287	0.025	11.578	5.3e-31
M15	Polyarthrosis	I84.9	Haemorrhoids - Unspecified haemorrhoids without complication	0.336	0.112	3	0.0027	0.374	0.032	11.578	5.31e-31
L20	Atopic dermatitis	M53	Other dorsopathies (NEC)	0.372	0.189	1.966	0.0493	0.411	0.036	11.578	5.31e-31
H93	Other disorders of ear (NEC)	R11	Nausea and vomiting	0.415	0.163	2.544	0.011	0.39	0.034	11.578	5.32e-31
B07	Viral warts	L50	Urticaria	0.294	0.14	2.098	0.0359	0.253	0.022	11.578	5.32e-31
H81.9	Disorders of vestibular function - Disorder of vestibular functionunspecified	H61	Other disorders of external ear	0.376	0.114	3.302	0.000961	0.311	0.027	11.577	5.36e-31
S06	Intracranial injury	R11	Nausea and vomiting	0.695	0.231	3.012	0.00259	0.474	0.041	11.578	5.36e-31
B37	Candidiasis	N20.0	Calculus of kidney and ureter - Calculus of kidney	0.239	0.103	2.315	0.0206	0.369	0.032	11.577	5.36e-31
K80	Cholelithiasis	G43	Migraine	0.192	0.058	3.29	0.001	0.264	0.023	11.577	5.38e-31
G58	Other mononeuropathies	M21	Other acquired deformities of limbs	0.413	0.178	2.324	0.0201	0.308	0.027	11.577	5.38e-31
E04.0	Other nontoxic goitre - Nontoxic diffuse goitre	Z71	Persons encountering health services for other counselling and medical advice (NEC)	0.693	0.33	2.102	0.0355	0.326	0.028	11.577	5.39e-31
N60	Benign mammary dysplasia	L24	Irritant contact dermatitis	0.446	0.173	2.577	0.00995	0.253	0.022	11.577	5.4e-31
K29.4	Gastritis and duodenitis - Chronic atrophic gastritis	J06	Acute upper respiratory infections of multiple and unspecified sites	0.638	0.297	2.148	0.0317	0.39	0.034	11.577	5.42e-31
S80.0	Superficial injury of lower leg - Contusion of knee	M10	Gout	0.366	0.184	1.993	0.0463	0.382	0.033	11.577	5.42e-31
W20	Struck by thrown, projected or falling object	R10.3	Abdominal and pelvic pain - Pain localized to other parts of lower abdomen	0.359	0.164	2.19	0.0285	0.377	0.033	11.576	5.43e-31
J44	Other chronic obstructive pulmonary disease	R07.4	Pain in throat and chest - Chest painunspecified	0.349	0.177	1.972	0.0486	0.407	0.035	11.576	5.44e-31
G47.0	Sleep disorders - Disorders of initiating and maintaining sleep [insomnias]	K26	Duodenal ulcer	0.419	0.136	3.089	0.00201	0.409	0.035	11.576	5.47e-31
Z03.8	Medical observation and evaluation for suspected diseases and conditions - Observation for other suspected diseases and conditions	K26	Duodenal ulcer	0.241	0.092	2.612	0.00901	0.234	0.02	11.575	5.51e-31
L30	Other dermatitis	M48.0	Other spondylopathies - Spinal stenosis	0.4	0.113	3.539	0.000402	0.303	0.026	11.575	5.52e-31
J31.2	Chronic rhinitis, nasopharyngitis and pharyngitis - Chronic pharyngitis	F32.11	Depressive episode - Moderate depressive episode - without somatic symptoms	0.8	0.286	2.802	0.00508	0.473	0.041	11.574	5.57e-31
L23	Allergic contact dermatitis	H53.1	Visual disturbances - Subjective visual disturbances	0.504	0.216	2.331	0.0198	0.318	0.027	11.574	5.57e-31
H10.3	Conjunctivitis - Acute conjunctivitisunspecified Excl.: ophthalmia neonatorum NOS (P39.1)	F51	Nonorganic sleep disorders	0.526	0.132	3.97	7.17e-05	0.269	0.023	11.574	5.58e-31
I80	Phlebitis and thrombophlebitis	F41	Other anxiety disorders	0.211	0.103	2.054	0.04	0.242	0.021	11.574	5.59e-31
M75.8	Shoulder lesions - Other shoulder lesions	G44.8	Other headache syndromes - Other specified headache syndromes	0.661	0.181	3.655	0.000258	0.543	0.047	11.573	5.62e-31
M80	Osteoporosis with pathological fracture	J30	Vasomotor and allergic rhinitis	0.26	0.097	2.682	0.00732	0.366	0.032	11.573	5.62e-31
M21.4	Other acquired deformities of limbs - Flat foot [pes planus] (acquired)	L30.8	Other dermatitis - Other specified dermatitis	0.759	0.363	2.095	0.0362	0.344	0.03	11.572	5.68e-31
M20	Acquired deformities of fingers and toes	N30.2	Cystitis - Other chronic cystitis	0.454	0.155	2.927	0.00342	0.37	0.032	11.572	5.72e-31
K76	Other diseases of liver	K60	Fissure and fistula of anal and rectal regions	0.562	0.266	2.116	0.0344	0.521	0.045	11.572	5.73e-31
G43.0	Migraine - Migraine without aura [common migraine]	I49.4	Other cardiac arrhythmias - Other and unspecified premature depolarization	0.246	0.111	2.217	0.0266	0.465	0.04	11.571	5.75e-31
L60.3	Nail disorders - Nail dystrophy	M79.6	Other soft tissue disorders (NEC) - Pain in limb	0.439	0.186	2.362	0.0182	0.404	0.035	11.571	5.76e-31
M24	Other specific joint derangements	G54	Nerve root and plexus disorders	0.589	0.286	2.062	0.0393	0.376	0.032	11.571	5.77e-31
L60	Nail disorders	R10.1	Abdominal and pelvic pain - Pain localized to upper abdomen	0.445	0.152	2.93	0.0034	0.295	0.026	11.571	5.78e-31
M16	Coxarthrosis [arthrosis of hip]	J30.3	Vasomotor and allergic rhinitis - Other allergic rhinitis	0.205	0.073	2.806	0.00502	0.313	0.027	11.571	5.78e-31
F52	Sexual dysfunction, not caused by organic disorder or disease	Z01	Other special examinations and investigations of persons without complaint or reported diagnosis	0.419	0.177	2.369	0.0178	0.337	0.029	11.571	5.79e-31
M15.0	Polyarthrosis - Primary generalized (osteo)arthrosis	K29.1	Gastritis and duodenitis - Other acute gastritis	0.957	0.422	2.267	0.0234	0.511	0.044	11.571	5.79e-31
Z47	Other orthopaedic follow-up care	G47	Sleep disorders	0.288	0.145	1.985	0.0471	0.337	0.029	11.571	5.79e-31
N60	Benign mammary dysplasia	E66	Obesity	-0.218	0.06	-3.655	0.000257	-0.24	0.021	-11.571	5.8e-31
F33.11	Recurrent depressive disorder - Recurrent depressive disorder, current episode moderate - without somatic symptoms	J00	Acute nasopharyngitis [common cold]	0.484	0.16	3.021	0.00252	0.304	0.026	11.57	5.82e-31
F52	Sexual dysfunction, not caused by organic disorder or disease	Z09	Follow-up examination after treatment for conditions other than malignant neoplasms	0.549	0.177	3.101	0.00193	0.389	0.034	11.57	5.83e-31
J30.0	Vasomotor and allergic rhinitis - Vasomotor rhinitis	M71	Other bursopathies	0.465	0.217	2.137	0.0326	0.35	0.03	11.57	5.87e-31
M15	Polyarthrosis	H53	Visual disturbances	0.62	0.181	3.429	0.000606	0.283	0.024	11.569	5.93e-31
H81.9	Disorders of vestibular function - Disorder of vestibular functionunspecified	K58.9	Irritable bowel syndrome - Irritable bowel syndrome without diarrhoea	0.642	0.22	2.922	0.00348	0.532	0.046	11.569	5.94e-31
F33.11	Recurrent depressive disorder - Recurrent depressive disorder, current episode moderate - without somatic symptoms	R07.4	Pain in throat and chest - Chest painunspecified	0.615	0.212	2.899	0.00374	0.446	0.039	11.569	5.94e-31
M51	Other intervertebral disc disorders	B34.9	Viral infection of unspecified site - Viraemia NOS	0.223	0.088	2.531	0.0114	0.143	0.012	11.569	5.94e-31
H25.0	Senile cataract - Senile incipient cataract	J31.0	Chronic rhinitis, nasopharyngitis and pharyngitis - Chronic rhinitis	0.555	0.198	2.807	0.005	0.397	0.034	11.568	5.97e-31
M21.4	Other acquired deformities of limbs - Flat foot [pes planus] (acquired)	L72	Follicular cysts of skin and subcutaneous tissue	0.188	0.093	2.017	0.0437	0.28	0.024	11.568	5.97e-31
D50	Iron deficiency anaemia	L70.0	Acne - Acne vulgaris	0.176	0.066	2.643	0.00823	0.204	0.018	11.568	5.99e-31
N30	Cystitis	I48	Atrial fibrillation and flutter	0.216	0.088	2.454	0.0141	0.258	0.022	11.568	5.99e-31
J20	Acute bronchitis	W22.01	Striking against or struck by other objects - Home, While engaged in leisure activity	0.537	0.135	3.986	6.71e-05	0.243	0.021	11.568	6.01e-31
R51	Headache	W17	Other fall from one level to another	0.561	0.16	3.514	0.000441	0.322	0.028	11.567	6.04e-31
S06	Intracranial injury	G56	Mononeuropathies of upper limb	0.274	0.138	1.979	0.0478	0.363	0.031	11.567	6.05e-31
E11.8	Type 2 diabetes mellitus - Type 2 diabetes mellitus with unspecified complications	R06	Abnormalities of breathing	0.394	0.1	3.943	8.04e-05	0.447	0.039	11.567	6.06e-31
S92	Fracture of foot, except ankle	G47	Sleep disorders	0.261	0.118	2.205	0.0274	0.236	0.02	11.567	6.06e-31
I20.9	Angina pectoris - Angina pectorisunspecified	F45.3	Somatoform disorders - Somatoform autonomic dysfunction	0.801	0.395	2.025	0.0429	0.518	0.045	11.567	6.07e-31
L81	Other disorders of pigmentation	M21	Other acquired deformities of limbs	0.264	0.111	2.369	0.0178	0.321	0.028	11.567	6.08e-31
J20	Acute bronchitis	I70	Atherosclerosis	0.411	0.133	3.096	0.00196	0.293	0.025	11.566	6.1e-31
J44	Other chronic obstructive pulmonary disease	H81	Disorders of vestibular function	0.312	0.103	3.04	0.00237	0.311	0.027	11.565	6.18e-31
Z96.1	Presence of other functional implants - Presence of intraocular lens	M47.8	Spondylosis - Other spondylosis	0.571	0.146	3.904	9.46e-05	0.302	0.026	11.565	6.19e-31
M54.1	Dorsalgia - Radiculopathy	S63.6	Dislocation, sprain and strain of joints and ligaments at wrist and hand level - Sprain and strain of finger(s)	0.49	0.172	2.851	0.00436	0.403	0.035	11.565	6.2e-31
M79	Other soft tissue disorders (NEC)	L72.1	Follicular cysts of skin and subcutaneous tissue - Trichilemmal cyst	0.218	0.105	2.072	0.0383	0.245	0.021	11.565	6.21e-31
I49	Other cardiac arrhythmias	I87	Other disorders of veins	0.344	0.166	2.074	0.0381	0.349	0.03	11.564	6.27e-31
H43.3	Disorders of vitreous body - Other vitreous opacities	B34	Viral infection of unspecified site	0.375	0.163	2.295	0.0217	0.261	0.023	11.564	6.29e-31
S90.1	Superficial injury of ankle and foot - Contusion of toe(s) without damage to nail	H10.3	Conjunctivitis - Acute conjunctivitisunspecified Excl.: ophthalmia neonatorum NOS (P39.1)	0.352	0.145	2.427	0.0152	0.338	0.029	11.564	6.31e-31
M23.2	Internal derangement of knee - Derangement of meniscus due to old tear or injury	H60	Otitis externa	0.217	0.088	2.473	0.0134	0.256	0.022	11.563	6.35e-31
A08	Viral and other specified intestinal infections	M42	Spinal osteochondrosis	0.482	0.187	2.574	0.0101	0.253	0.022	11.563	6.36e-31
D17	Benign lipomatous neoplasm	J00	Acute nasopharyngitis [common cold]	0.347	0.119	2.924	0.00346	0.214	0.018	11.562	6.4e-31
S60	Superficial injury of wrist and hand	A63	Other predominantly sexually transmitted diseases (NEC)	0.339	0.152	2.232	0.0256	0.212	0.018	11.562	6.4e-31
K58.0	Irritable bowel syndrome - Irritable bowel syndrome with diarrhoea	I83	Varicose veins of lower extremities	0.205	0.084	2.455	0.0141	0.326	0.028	11.562	6.41e-31
N60	Benign mammary dysplasia	H04	Disorders of lacrimal system	0.404	0.176	2.294	0.0218	0.302	0.026	11.562	6.42e-31
M54.6	Dorsalgia - Pain in thoracic spine	L30	Other dermatitis	0.542	0.159	3.4	0.000675	0.251	0.022	11.561	6.48e-31
Z24	Need for immunization against certain single viral diseases	L21	Seborrhoeic dermatitis	0.225	0.104	2.174	0.0297	0.182	0.016	11.561	6.53e-31
M51	Other intervertebral disc disorders	I48	Atrial fibrillation and flutter	0.157	0.075	2.087	0.0369	0.247	0.021	11.56	6.59e-31
E66	Obesity	M77.4	Other enthesopathies - Metatarsalgia	0.342	0.093	3.68	0.000233	0.381	0.033	11.559	6.63e-31
K21.0	Gastro-oesophageal reflux disease - Gastro-oesophageal reflux disease with oesophagitis	I70	Atherosclerosis	0.397	0.169	2.35	0.0188	0.409	0.035	11.559	6.66e-31
H10.3	Conjunctivitis - Acute conjunctivitisunspecified Excl.: ophthalmia neonatorum NOS (P39.1)	U07	Emergency use of U07	0.385	0.115	3.343	0.000829	0.168	0.015	11.559	6.67e-31
H61.2	Other disorders of external ear - Impacted cerumen	Z71.1	Persons encountering health services for other counselling and medical advice (NEC) - Person with feared complaint in whom no diagnosis is made	0.352	0.129	2.737	0.0062	0.207	0.018	11.559	6.69e-31
L21	Seborrhoeic dermatitis	Z03.3	Medical observation and evaluation for suspected diseases and conditions - Observation for suspected nervous system disorder	0.44	0.182	2.422	0.0154	0.336	0.029	11.558	6.7e-31
K58.0	Irritable bowel syndrome - Irritable bowel syndrome with diarrhoea	L70	Acne	0.32	0.079	4.038	5.39e-05	0.354	0.031	11.558	6.74e-31
J44	Other chronic obstructive pulmonary disease	L50	Urticaria	0.381	0.146	2.604	0.00921	0.43	0.037	11.557	6.81e-31
Z48.0	Other surgical follow-up care - Attention to surgical dressings and sutures	G47.9	Sleep disorders - Sleep disorderunspecified	0.567	0.275	2.062	0.0392	0.369	0.032	11.556	6.86e-31
K07	Dentofacial anomalies [including malocclusion]	Z01.8	Other special examinations and investigations of persons without complaint or reported diagnosis - Other specified special examinations	0.506	0.24	2.106	0.0352	0.312	0.027	11.556	6.87e-31
N30	Cystitis	R04	Haemorrhage from respiratory passages	0.224	0.089	2.506	0.0122	0.238	0.021	11.556	6.9e-31
K29.9	Gastritis and duodenitis - Gastroduodenitisunspecified	M48	Other spondylopathies	0.391	0.134	2.926	0.00343	0.402	0.035	11.556	6.92e-31
J20	Acute bronchitis	Z03.1	Medical observation and evaluation for suspected diseases and conditions - Observation for suspected malignant neoplasm	0.414	0.17	2.426	0.0153	0.292	0.025	11.556	6.92e-31
J02.9	Acute pharyngitis - Acute pharyngitisunspecified	F33	Recurrent depressive disorder	0.332	0.099	3.343	0.000829	0.214	0.019	11.555	6.98e-31
T63	Toxic effect of contact with venomous animals	Z01	Other special examinations and investigations of persons without complaint or reported diagnosis	0.909	0.27	3.362	0.000774	0.285	0.025	11.555	7e-31
K25	Gastric ulcer	Z71	Persons encountering health services for other counselling and medical advice (NEC)	0.717	0.242	2.959	0.00309	0.25	0.022	11.555	7e-31
M54.8	Dorsalgia - Other dorsalgia	M94.2	Other disorders of cartilage - Chondromalacia	0.688	0.228	3.02	0.00253	0.479	0.041	11.554	7.06e-31
M94	Other disorders of cartilage	R10.4	Abdominal and pelvic pain - Other and unspecified abdominal pain	0.305	0.117	2.602	0.00928	0.308	0.027	11.553	7.1e-31
H35	Other retinal disorders	W01	Fall on same level from slipping, tripping and stumbling	0.392	0.129	3.05	0.00229	0.193	0.017	11.553	7.12e-31
M70	Soft tissue disorders related to use, overuse and pressure	Z71	Persons encountering health services for other counselling and medical advice (NEC)	0.41	0.184	2.236	0.0253	0.148	0.013	11.553	7.12e-31
H61.2	Other disorders of external ear - Impacted cerumen	B35.3	Dermatophytosis - Tinea pedis	0.301	0.078	3.829	0.000129	0.217	0.019	11.551	7.26e-31
L71.0	Rosacea - Perioral dermatitis	L82	Seborrhoeic keratosis	0.235	0.091	2.571	0.0101	0.458	0.04	11.551	7.27e-31
M13	Other arthritis	E03	Other hypothyroidism	0.237	0.113	2.099	0.0358	0.242	0.021	11.551	7.27e-31
G43.9	Migraine - Migraineunspecified	M75	Shoulder lesions	0.252	0.105	2.401	0.0163	0.393	0.034	11.55	7.4e-31
H10.3	Conjunctivitis - Acute conjunctivitisunspecified Excl.: ophthalmia neonatorum NOS (P39.1)	K62	Other diseases of anus and rectum	0.59	0.245	2.405	0.0162	0.421	0.036	11.549	7.43e-31
M54	Dorsalgia	Z03.1	Medical observation and evaluation for suspected diseases and conditions - Observation for suspected malignant neoplasm	0.302	0.129	2.348	0.0189	0.353	0.031	11.549	7.45e-31
S02	Fracture of skull and facial bones	S52.5	Fracture of forearm - Fracture of lower end of radius	0.538	0.242	2.217	0.0266	0.57	0.049	11.549	7.45e-31
K57.3	Diverticular disease of intestine - Diverticular disease of large intestine without perforation or abscess	K80.1	Cholelithiasis - Calculus of gallbladder with other cholecystitis	0.297	0.137	2.173	0.0298	0.544	0.047	11.549	7.51e-31
Z09.0	Follow-up examination after treatment for conditions other than malignant neoplasms - Follow-up examination after surgery for other conditions	F52	Sexual dysfunction, not caused by organic disorder or disease	0.453	0.173	2.619	0.00882	0.433	0.038	11.548	7.52e-31
L02.4	Cutaneous abscess, furuncle and carbuncle - Cutaneous abscess, furuncle and carbuncle of limb	M19	Other arthrosis	0.872	0.371	2.35	0.0188	0.326	0.028	11.548	7.54e-31
L24	Irritant contact dermatitis	E06	Thyroiditis	0.43	0.141	3.045	0.00233	0.257	0.022	11.548	7.56e-31
J01	Acute sinusitis	R50.9	Fever of other and unknown origin - Feverunspecified	0.313	0.153	2.04	0.0414	0.302	0.026	11.548	7.56e-31
K44	Diaphragmatic hernia	J02.9	Acute pharyngitis - Acute pharyngitisunspecified	0.466	0.166	2.808	0.00499	0.369	0.032	11.548	7.58e-31
A09	Other gastroenteritis and colitis of infectious and unspecified origin	K60	Fissure and fistula of anal and rectal regions	0.628	0.24	2.615	0.00891	0.4	0.035	11.546	7.71e-31
U07	Emergency use of U07	H60	Otitis externa	0.252	0.093	2.699	0.00695	0.16	0.014	11.546	7.74e-31
B37	Candidiasis	M76	Enthesopathies of lower limb, excluding foot	0.379	0.147	2.58	0.00989	0.286	0.025	11.546	7.76e-31
A09	Other gastroenteritis and colitis of infectious and unspecified origin	J34.2	Other disorders of nose and nasal sinuses - Deviated nasal septum	0.25	0.126	1.991	0.0465	0.248	0.021	11.546	7.76e-31
M20	Acquired deformities of fingers and toes	J32.0	Chronic sinusitis - Chronic maxillary sinusitis	0.426	0.174	2.448	0.0144	0.428	0.037	11.546	7.78e-31
N10	Acute tubulo-interstitial nephritis	K59.9	Other functional intestinal disorders - Functional intestinal disorderunspecified	0.477	0.194	2.453	0.0142	0.397	0.034	11.545	7.79e-31
K29.9	Gastritis and duodenitis - Gastroduodenitisunspecified	K62	Other diseases of anus and rectum	0.583	0.255	2.286	0.0223	0.521	0.045	11.545	7.79e-31
Z96.1	Presence of other functional implants - Presence of intraocular lens	D50	Iron deficiency anaemia	0.24	0.103	2.324	0.0201	0.294	0.025	11.545	7.81e-31
B00	Herpesviral [herpes simplex] infections	M47	Spondylosis	0.363	0.132	2.742	0.00611	0.25	0.022	11.544	7.87e-31
D18	Haemangioma and lymphangioma, any site	L84	Corns and callosities	0.703	0.211	3.335	0.000852	0.428	0.037	11.544	7.89e-31
J30.1	Vasomotor and allergic rhinitis - Allergic rhinitis due to pollen	G47	Sleep disorders	0.19	0.09	2.109	0.0349	0.35	0.03	11.544	7.92e-31
J30.0	Vasomotor and allergic rhinitis - Vasomotor rhinitis	F52	Sexual dysfunction, not caused by organic disorder or disease	0.48	0.136	3.536	0.000406	0.426	0.037	11.543	7.99e-31
H35	Other retinal disorders	D12	Benign neoplasm of colon, rectum, anus and anal canal	0.39	0.195	2.005	0.045	0.388	0.034	11.543	8.02e-31
M54.6	Dorsalgia - Pain in thoracic spine	N39.0	Other disorders of urinary system - Urinary tract infection, site not specified	0.524	0.182	2.88	0.00398	0.299	0.026	11.543	8.04e-31
M51	Other intervertebral disc disorders	H40	Glaucoma	0.16	0.069	2.323	0.0202	0.216	0.019	11.543	8.04e-31
Z48	Other surgical follow-up care	L85	Other epidermal thickening	0.82	0.34	2.411	0.0159	0.286	0.025	11.542	8.14e-31
H40	Glaucoma	M51.1	Other intervertebral disc disorders - Lumbar and other intervertebral disc disorders with radiculopathy (G55.1*)	0.136	0.063	2.171	0.0299	0.229	0.02	11.541	8.16e-31
U11	Need for immunization against COVID-19	L82	Seborrhoeic keratosis	0.206	0.104	1.992	0.0464	0.164	0.014	11.541	8.16e-31
M54.2	Dorsalgia - Cervicalgia	W01.01	Fall on same level from slipping, tripping and stumbling - Home, While engaged in leisure activity	0.469	0.191	2.45	0.0143	0.232	0.02	11.541	8.18e-31
M75.9	Shoulder lesions - Shoulder lesionunspecified	Z01	Other special examinations and investigations of persons without complaint or reported diagnosis	0.517	0.174	2.973	0.00295	0.303	0.026	11.541	8.2e-31
U07.2	Emergency use of U07 - COVID-19, virus not identified	N39	Other disorders of urinary system	0.358	0.127	2.812	0.00492	0.149	0.013	11.54	8.3e-31
M79.6	Other soft tissue disorders (NEC) - Pain in limb	R49.0	Voice disturbances - Dysphonia	0.671	0.269	2.493	0.0127	0.471	0.041	11.539	8.34e-31
Z54.0	Convalescence - Convalescence following surgery	M21	Other acquired deformities of limbs	0.661	0.218	3.037	0.00239	0.22	0.019	11.539	8.4e-31
W01.01	Fall on same level from slipping, tripping and stumbling - Home, While engaged in leisure activity	I10	Essential (primary) hypertension	0.231	0.1	2.297	0.0216	0.224	0.019	11.538	8.46e-31
G56.0	Mononeuropathies of upper limb - Carpal tunnel syndrome	S93	Dislocation, sprain and strain of joints and ligaments at ankle and foot level	0.18	0.079	2.285	0.0223	0.231	0.02	11.538	8.46e-31
M79	Other soft tissue disorders (NEC)	J41	Simple and mucopurulent chronic bronchitis	0.555	0.242	2.289	0.0221	0.291	0.025	11.537	8.56e-31
K58.9	Irritable bowel syndrome - Irritable bowel syndrome without diarrhoea	B35.1	Dermatophytosis - Tinea unguium	0.256	0.103	2.483	0.013	0.334	0.029	11.537	8.6e-31
S90.3	Superficial injury of ankle and foot - Contusion of other and unspecified parts of foot	K21	Gastro-oesophageal reflux disease	0.384	0.157	2.445	0.0145	0.278	0.024	11.537	8.62e-31
E66.9	Obesity - Obesityunspecified	H60.5	Otitis externa - Acute otitis externa, noninfective	0.277	0.085	3.247	0.00117	0.481	0.042	11.536	8.65e-31
M50	Cervical disc disorders	I47	Paroxysmal tachycardia	0.545	0.166	3.279	0.00104	0.359	0.031	11.536	8.66e-31
L70	Acne	H52.2	Disorders of refraction and accommodation - Astigmatism	0.234	0.074	3.174	0.0015	0.184	0.016	11.536	8.7e-31
N39.9	Other disorders of urinary system - Disorder of urinary systemunspecified	Z03.3	Medical observation and evaluation for suspected diseases and conditions - Observation for suspected nervous system disorder	0.937	0.41	2.286	0.0223	0.516	0.045	11.535	8.77e-31
E66	Obesity	R10.4	Abdominal and pelvic pain - Other and unspecified abdominal pain	0.102	0.05	2.042	0.0412	0.172	0.015	11.534	8.84e-31
W01.01	Fall on same level from slipping, tripping and stumbling - Home, While engaged in leisure activity	M75.0	Shoulder lesions - Adhesive capsulitis of shoulder	0.556	0.272	2.047	0.0407	0.339	0.029	11.534	8.86e-31
M42	Spinal osteochondrosis	S20.2	Superficial injury of thorax - Contusion of thorax	0.443	0.166	2.67	0.00759	0.271	0.024	11.534	8.88e-31
L57	Skin changes due to chronic exposure to nonionizing radiation	R10.4	Abdominal and pelvic pain - Other and unspecified abdominal pain	0.317	0.147	2.161	0.0307	0.386	0.033	11.534	8.94e-31
K76	Other diseases of liver	K59.0	Other functional intestinal disorders - Constipation	0.415	0.173	2.398	0.0165	0.466	0.04	11.533	8.96e-31
I20.9	Angina pectoris - Angina pectorisunspecified	F41.0	Other anxiety disorders - Panic disorder [episodic paroxysmal anxiety]	0.56	0.23	2.436	0.0148	0.619	0.054	11.533	8.97e-31
L40	Psoriasis	K59	Other functional intestinal disorders	0.223	0.093	2.4	0.0164	0.269	0.023	11.533	8.97e-31
L85	Other epidermal thickening	I83	Varicose veins of lower extremities	0.336	0.165	2.045	0.0409	0.346	0.03	11.533	8.97e-31
M21.4	Other acquired deformities of limbs - Flat foot [pes planus] (acquired)	L50	Urticaria	0.238	0.117	2.03	0.0423	0.248	0.022	11.533	8.97e-31
F45.3	Somatoform disorders - Somatoform autonomic dysfunction	L30	Other dermatitis	0.59	0.224	2.635	0.00842	0.232	0.02	11.533	8.98e-31
M17	Gonarthrosis [arthrosis of knee]	Z71.8	Persons encountering health services for other counselling and medical advice (NEC) - Other specified counselling	0.313	0.117	2.673	0.00751	0.178	0.015	11.532	9.06e-31
K44	Diaphragmatic hernia	N30.0	Cystitis - Acute cystitis	0.595	0.162	3.673	0.000239	0.413	0.036	11.532	9.15e-31
A60.0	Herpesviral infection of genitalia and urogenital tract	M25	Other joint disorders (NEC)	0.372	0.15	2.481	0.0131	0.316	0.027	11.531	9.17e-31
R05	Cough	L21	Seborrhoeic dermatitis	0.397	0.134	2.963	0.00305	0.227	0.02	11.531	9.23e-31
I80	Phlebitis and thrombophlebitis	R04	Haemorrhage from respiratory passages	-0.291	0.132	-2.211	0.027	0.388	0.034	11.531	9.24e-31
Z09	Follow-up examination after treatment for conditions other than malignant neoplasms	R52.2	Pain (NEC) - Other chronic pain	0.344	0.174	1.983	0.0474	0.325	0.028	11.53	9.29e-31
D23	Other benign neoplasms of skin	F51	Nonorganic sleep disorders	0.321	0.082	3.911	9.2e-05	0.214	0.019	11.53	9.36e-31
N30.0	Cystitis - Acute cystitis	F33.11	Recurrent depressive disorder - Recurrent depressive disorder, current episode moderate - without somatic symptoms	0.443	0.153	2.904	0.00368	0.365	0.032	11.529	9.42e-31
M75	Shoulder lesions	R04.0	Haemorrhage from respiratory passages - Epistaxis	0.17	0.082	2.083	0.0373	0.281	0.024	11.529	9.42e-31
L03.0	Cellulitis - Cellulitis of finger and toe	S91	Open wound of ankle and foot	0.988	0.393	2.516	0.0119	0.503	0.044	11.529	9.46e-31
T78	Adverse effects (NEC)	M54.2	Dorsalgia - Cervicalgia	0.399	0.175	2.278	0.0227	0.346	0.03	11.528	9.49e-31
M20	Acquired deformities of fingers and toes	K04	Diseases of pulp and periapical tissues	0.215	0.108	2	0.0455	0.224	0.019	11.528	9.51e-31
R30	Pain associated with micturition	K29.9	Gastritis and duodenitis - Gastroduodenitisunspecified	0.665	0.279	2.383	0.0172	0.523	0.045	11.528	9.55e-31
A69	Other spirochaetal infections	Z00	General examination and investigation of persons without complaint and reported diagnosis	0.65	0.265	2.455	0.0141	0.219	0.019	11.528	9.57e-31
D23.5	Other benign neoplasms of skin - Skin of trunk	R04	Haemorrhage from respiratory passages	0.388	0.116	3.335	0.000852	0.315	0.027	11.528	9.58e-31
E66.0	Obesity - Obesity due to excess calories	M77.1	Other enthesopathies - Lateral epicondylitis	0.193	0.055	3.517	0.000436	0.248	0.021	11.527	9.63e-31
M54.6	Dorsalgia - Pain in thoracic spine	H01	Other inflammation of eyelid	0.322	0.162	1.981	0.0476	0.359	0.031	11.527	9.63e-31
S93.6	Dislocation, sprain and strain of joints and ligaments at ankle and foot level - Sprain and strain of other and unspecified parts of foot	S06.0	Intracranial injury - Concussion	0.727	0.335	2.168	0.0301	0.561	0.049	11.527	9.68e-31
H04.1	Disorders of lacrimal system - Other disorders of lacrimal gland	M13	Other arthritis	0.832	0.306	2.715	0.00663	0.303	0.026	11.527	9.7e-31
J20.9	Acute bronchitis - Acute bronchitisunspecified	M22	Disorders of patella	0.41	0.145	2.828	0.00468	0.276	0.024	11.526	9.75e-31
G43	Migraine	M23.2	Internal derangement of knee - Derangement of meniscus due to old tear or injury	0.181	0.07	2.582	0.00982	0.293	0.025	11.526	9.78e-31
H10.1	Conjunctivitis - Acute atopic conjunctivitis	J34.2	Other disorders of nose and nasal sinuses - Deviated nasal septum	0.302	0.126	2.402	0.0163	0.365	0.032	11.526	9.79e-31
S50	Superficial injury of forearm	K30	Functional dyspepsia	0.383	0.142	2.705	0.00683	0.266	0.023	11.525	9.82e-31
R06	Abnormalities of breathing	I50.9	Heart failure - Heart failureunspecified	0.789	0.29	2.717	0.00658	0.514	0.045	11.525	9.87e-31
N28	Other disorders of kidney and ureter (NEC)	J45	Asthma	0.582	0.215	2.71	0.00673	0.342	0.03	11.525	9.92e-31
E11.8	Type 2 diabetes mellitus - Type 2 diabetes mellitus with unspecified complications	J44.8	Other chronic obstructive pulmonary disease - Other specified chronic obstructive pulmonary disease	0.289	0.101	2.852	0.00434	0.479	0.042	11.524	9.93e-31
Z01.8	Other special examinations and investigations of persons without complaint or reported diagnosis - Other specified special examinations	S60.2	Superficial injury of wrist and hand - Contusion of other parts of wrist and hand	0.497	0.187	2.663	0.00775	0.289	0.025	11.524	1e-30
I49	Other cardiac arrhythmias	S60.0	Superficial injury of wrist and hand - Contusion of finger(s) without damage to nail Contusion of finger(s) NOS	0.4	0.139	2.878	0.00401	0.274	0.024	11.523	1.01e-30
H65.0	Nonsuppurative otitis media - Acute serous otitis media	G47.3	Sleep disorders - Sleep apnoea	0.354	0.129	2.749	0.00599	0.398	0.034	11.523	1.02e-30
D23.4	Other benign neoplasms of skin - Skin of scalp and neck	H01.0	Other inflammation of eyelid - Blepharitis	0.452	0.17	2.663	0.00775	0.449	0.039	11.522	1.02e-30
J45	Asthma	K80.2	Cholelithiasis - Calculus of gallbladder without cholecystitis	0.214	0.087	2.467	0.0136	0.296	0.026	11.523	1.02e-30
K58.9	Irritable bowel syndrome - Irritable bowel syndrome without diarrhoea	H25	Senile cataract	0.338	0.139	2.433	0.015	0.442	0.038	11.522	1.02e-30
Z71.8	Persons encountering health services for other counselling and medical advice (NEC) - Other specified counselling	M16	Coxarthrosis [arthrosis of hip]	0.374	0.159	2.353	0.0186	0.21	0.018	11.522	1.02e-30
K29.9	Gastritis and duodenitis - Gastroduodenitisunspecified	S80	Superficial injury of lower leg	0.403	0.178	2.266	0.0235	0.315	0.027	11.522	1.02e-30
L02.4	Cutaneous abscess, furuncle and carbuncle - Cutaneous abscess, furuncle and carbuncle of limb	E66.0	Obesity - Obesity due to excess calories	0.389	0.185	2.106	0.0352	0.323	0.028	11.522	1.02e-30
U07.1	Emergency use of U07 - COVID-19, virus identified	M75	Shoulder lesions	0.468	0.123	3.792	0.00015	0.144	0.012	11.521	1.03e-30
I84.9	Haemorrhoids - Unspecified haemorrhoids without complication	R53	Malaise and fatigue	0.521	0.144	3.624	0.00029	0.381	0.033	11.521	1.03e-30
J01.0	Acute sinusitis - Acute maxillary sinusitis	L70.0	Acne - Acne vulgaris	0.226	0.077	2.918	0.00353	0.214	0.019	11.521	1.03e-30
L70.0	Acne - Acne vulgaris	K59.0	Other functional intestinal disorders - Constipation	0.221	0.077	2.852	0.00435	0.394	0.034	11.522	1.03e-30
L70	Acne	L29	Pruritus	0.248	0.108	2.292	0.0219	0.439	0.038	11.522	1.03e-30
N30.9	Cystitis - Cystitisunspecified	M17.0	Gonarthrosis [arthrosis of knee] - Primary gonarthrosis, bilateral	0.239	0.121	1.973	0.0485	0.308	0.027	11.521	1.03e-30
H52.4	Disorders of refraction and accommodation - Presbyopia	N60.2	Benign mammary dysplasia - Fibroadenosis of breast	0.545	0.208	2.622	0.00873	0.319	0.028	11.52	1.04e-30
I49.4	Other cardiac arrhythmias - Other and unspecified premature depolarization	G56	Mononeuropathies of upper limb	0.22	0.092	2.402	0.0163	0.259	0.022	11.521	1.04e-30
H92	Otalgia and effusion of ear	R00	Abnormalities of heart beat	0.48	0.221	2.175	0.0296	0.296	0.026	11.52	1.05e-30
M77.4	Other enthesopathies - Metatarsalgia	M47	Spondylosis	0.397	0.186	2.131	0.0331	0.429	0.037	11.52	1.05e-30
M67.4	Other disorders of synovium and tendon - Ganglion	M17.1	Gonarthrosis [arthrosis of knee] - Other primary gonarthrosis	0.539	0.254	2.121	0.0339	0.368	0.032	11.52	1.05e-30
I84	Haemorrhoids	L98	Other disorders of skin and subcutaneous tissue (NEC)	0.582	0.277	2.102	0.0355	0.303	0.026	11.52	1.05e-30
K29.9	Gastritis and duodenitis - Gastroduodenitisunspecified	M17.1	Gonarthrosis [arthrosis of knee] - Other primary gonarthrosis	0.343	0.141	2.438	0.0148	0.313	0.027	11.519	1.06e-30
L40.0	Psoriasis - Psoriasis vulgaris	K59	Other functional intestinal disorders	0.243	0.1	2.431	0.0151	0.305	0.026	11.518	1.06e-30
H01.0	Other inflammation of eyelid - Blepharitis	R10.1	Abdominal and pelvic pain - Pain localized to upper abdomen	0.508	0.218	2.335	0.0195	0.399	0.035	11.519	1.06e-30
M41	Scoliosis	H90.3	Conductive and sensorineural hearing loss - Sensorineural hearing loss, bilateral	0.22	0.111	1.987	0.047	0.313	0.027	11.519	1.06e-30
H65.0	Nonsuppurative otitis media - Acute serous otitis media	L30.9	Other dermatitis - Dermatitisunspecified	0.583	0.167	3.502	0.000461	0.288	0.025	11.518	1.07e-30
G43.0	Migraine - Migraine without aura [common migraine]	M13	Other arthritis	0.464	0.161	2.877	0.00401	0.354	0.031	11.518	1.07e-30
Z09	Follow-up examination after treatment for conditions other than malignant neoplasms	A60.0	Herpesviral infection of genitalia and urogenital tract	0.485	0.181	2.683	0.00729	0.371	0.032	11.518	1.07e-30
R10	Abdominal and pelvic pain	I25.1	Chronic ischaemic heart disease - Atherosclerotic heart disease	0.946	0.424	2.233	0.0256	0.316	0.027	11.518	1.07e-30
A60	Anogenital herpesviral [herpes simplex] infection	J06.9	Acute upper respiratory infections of multiple and unspecified sites - Acute upper respiratory infectionunspecified	0.593	0.208	2.857	0.00428	0.317	0.028	11.517	1.08e-30
N31	Neuromuscular dysfunction of bladder (NEC)	F32.10	Depressive episode - Moderate depressive episode - with somatic symptoms	0.776	0.298	2.604	0.00923	0.606	0.053	11.517	1.09e-30
J45.9	Asthma - Asthmaunspecified	W01	Fall on same level from slipping, tripping and stumbling	0.166	0.077	2.153	0.0314	0.224	0.019	11.517	1.09e-30
S93.4	Dislocation, sprain and strain of joints and ligaments at ankle and foot level - Sprain and strain of ankle	S05	Injury of eye and orbit	0.299	0.15	1.986	0.0471	0.324	0.028	11.517	1.09e-30
M77.3	Other enthesopathies - Calcaneal spur	Z09	Follow-up examination after treatment for conditions other than malignant neoplasms	0.388	0.102	3.821	0.000133	0.263	0.023	11.516	1.1e-30
R51	Headache	T15	Foreign body on external eye	0.417	0.132	3.155	0.0016	0.243	0.021	11.516	1.1e-30
I84.9	Haemorrhoids - Unspecified haemorrhoids without complication	E06.3	Thyroiditis - Autoimmune thyroiditis, Hashimoto thyroiditis	0.217	0.077	2.813	0.00491	0.431	0.037	11.516	1.1e-30
H92	Otalgia and effusion of ear	J20.0	Acute bronchitis - Acute bronchitis due to Mycoplasma pneumoniae	0.635	0.31	2.047	0.0407	0.403	0.035	11.515	1.1e-30
Z71.3	Persons encountering health services for other counselling and medical advice (NEC) - Dietary counselling and surveillance	E78.0	Disorders of lipoprotein metabolism and other lipidaemias - Pure hypercholesterolaemia	0.301	0.134	2.249	0.0245	0.377	0.033	11.515	1.11e-30
M48.0	Other spondylopathies - Spinal stenosis	E04.2	Other nontoxic goitre - Nontoxic multinodular goitre	0.169	0.084	2.023	0.043	0.419	0.036	11.515	1.11e-30
H43	Disorders of vitreous body	J31.2	Chronic rhinitis, nasopharyngitis and pharyngitis - Chronic pharyngitis	0.673	0.218	3.094	0.00198	0.39	0.034	11.514	1.12e-30
E11.9	Type 2 diabetes mellitus - Type 2 diabetes mellitus without complications	M75	Shoulder lesions	0.17	0.065	2.629	0.00856	0.237	0.021	11.514	1.12e-30
F41.2	Other anxiety disorders - Mixed anxiety and depressive disorder	N39.3	Other disorders of urinary system - Stress incontinence	0.32	0.158	2.031	0.0423	0.452	0.039	11.514	1.12e-30
H61.2	Other disorders of external ear - Impacted cerumen	U07	Emergency use of U07	0.129	0.065	1.985	0.0472	0.135	0.012	11.514	1.12e-30
Z11.3	Special screening examination for infectious and parasitic diseases - Special screening examination for infections with a predominantly sexual mode of transmission	Z03.9	Medical observation and evaluation for suspected diseases and conditions - Observation for suspected disease or conditionunspecified	0.654	0.333	1.963	0.0497	0.223	0.019	11.514	1.12e-30
S93	Dislocation, sprain and strain of joints and ligaments at ankle and foot level	R42	Dizziness and giddiness	0.229	0.092	2.505	0.0123	0.215	0.019	11.513	1.13e-30
H43.3	Disorders of vitreous body - Other vitreous opacities	J34.2	Other disorders of nose and nasal sinuses - Deviated nasal septum	0.406	0.118	3.434	0.000595	0.39	0.034	11.512	1.14e-30
K76.0	Other diseases of liver - Fatty (change of) liver (NEC), Nonalcoholic fatty liver disease [NAFLD]	L30	Other dermatitis	0.386	0.175	2.203	0.0276	0.348	0.03	11.512	1.14e-30
K80.2	Cholelithiasis - Calculus of gallbladder without cholecystitis	M17.1	Gonarthrosis [arthrosis of knee] - Other primary gonarthrosis	0.344	0.104	3.317	0.000908	0.292	0.025	11.512	1.15e-30
Z04.8	Examination and observation for other reasons - Examination and observation for other specified reasons	I49.4	Other cardiac arrhythmias - Other and unspecified premature depolarization	0.671	0.256	2.617	0.00887	0.389	0.034	11.512	1.15e-30
M54.8	Dorsalgia - Other dorsalgia	E78.2	Disorders of lipoprotein metabolism and other lipidaemias - Mixed hyperlipidaemia	0.417	0.178	2.343	0.0191	0.286	0.025	11.511	1.16e-30
A09	Other gastroenteritis and colitis of infectious and unspecified origin	S80.0	Superficial injury of lower leg - Contusion of knee	0.426	0.214	1.994	0.0462	0.287	0.025	11.511	1.16e-30
S61	Open wound of wrist and hand	R10.1	Abdominal and pelvic pain - Pain localized to upper abdomen	0.507	0.161	3.157	0.0016	0.268	0.023	11.51	1.18e-30
H43	Disorders of vitreous body	J35	Chronic diseases of tonsils and adenoids	0.341	0.108	3.147	0.00165	0.267	0.023	11.51	1.18e-30
Z24	Need for immunization against certain single viral diseases	L84	Corns and callosities	0.325	0.141	2.304	0.0212	0.244	0.021	11.509	1.18e-30
R10.3	Abdominal and pelvic pain - Pain localized to other parts of lower abdomen	H10.3	Conjunctivitis - Acute conjunctivitisunspecified Excl.: ophthalmia neonatorum NOS (P39.1)	0.4	0.113	3.53	0.000415	0.253	0.022	11.509	1.19e-30
J20.8	Acute bronchitis - Acute bronchitis due to other specified organisms	M42.1	Spinal osteochondrosis - Adult osteochondrosis of spine	0.816	0.32	2.552	0.0107	0.368	0.032	11.509	1.19e-30
K29.9	Gastritis and duodenitis - Gastroduodenitisunspecified	R07.0	Pain in throat and chest - Pain in throat	0.635	0.321	1.975	0.0483	0.445	0.039	11.508	1.2e-30
D21	Other benign neoplasms of connective and other soft tissue	J06.9	Acute upper respiratory infections of multiple and unspecified sites - Acute upper respiratory infectionunspecified	0.531	0.184	2.881	0.00396	0.231	0.02	11.507	1.21e-30
L30.9	Other dermatitis - Dermatitisunspecified	K60	Fissure and fistula of anal and rectal regions	0.538	0.206	2.607	0.00914	0.41	0.036	11.507	1.21e-30
H40.0	Glaucoma - Glaucoma suspect	Z25.1	Need for immunization against other single viral diseases - Need for immunization against influenza	0.215	0.098	2.196	0.0281	0.235	0.02	11.508	1.21e-30
K40	Inguinal hernia	E66	Obesity	-0.29	0.057	-5.123	3.01e-07	-0.421	0.037	-11.507	1.22e-30
M54.6	Dorsalgia - Pain in thoracic spine	H10.1	Conjunctivitis - Acute atopic conjunctivitis	0.365	0.176	2.074	0.0381	0.442	0.038	11.506	1.23e-30
L73	Other follicular disorders	B34	Viral infection of unspecified site	0.775	0.324	2.391	0.0168	0.305	0.027	11.506	1.24e-30
L70.0	Acne - Acne vulgaris	H11	Other disorders of conjunctiva	0.337	0.118	2.855	0.00431	0.372	0.032	11.505	1.25e-30
K29	Gastritis and duodenitis	H26	Other cataract	0.364	0.148	2.467	0.0136	0.28	0.024	11.505	1.25e-30
M48.0	Other spondylopathies - Spinal stenosis	H65	Nonsuppurative otitis media	0.221	0.096	2.306	0.0211	0.316	0.027	11.504	1.26e-30
N30.2	Cystitis - Other chronic cystitis	M50.1	Cervical disc disorders - Cervical disc disorder with radiculopathy	0.574	0.234	2.454	0.0141	0.429	0.037	11.503	1.27e-30
K29.7	Gastritis and duodenitis - Gastritisunspecified	N31	Neuromuscular dysfunction of bladder (NEC)	0.582	0.269	2.163	0.0305	0.452	0.039	11.503	1.27e-30
W19	Unspecified fall	M17.1	Gonarthrosis [arthrosis of knee] - Other primary gonarthrosis	0.428	0.189	2.267	0.0234	0.409	0.036	11.502	1.28e-30
D17	Benign lipomatous neoplasm	K76	Other diseases of liver	0.383	0.193	1.979	0.0479	0.365	0.032	11.502	1.28e-30
N60	Benign mammary dysplasia	R49	Voice disturbances	0.48	0.158	3.035	0.00241	0.406	0.035	11.502	1.29e-30
J01.0	Acute sinusitis - Acute maxillary sinusitis	W22.01	Striking against or struck by other objects - Home, While engaged in leisure activity	0.394	0.146	2.703	0.00688	0.299	0.026	11.502	1.29e-30
L23	Allergic contact dermatitis	R49	Voice disturbances	0.309	0.13	2.379	0.0174	0.313	0.027	11.502	1.29e-30
Z09	Follow-up examination after treatment for conditions other than malignant neoplasms	K62	Other diseases of anus and rectum	0.649	0.222	2.927	0.00342	0.376	0.033	11.501	1.3e-30
L73	Other follicular disorders	H52.2	Disorders of refraction and accommodation - Astigmatism	0.59	0.26	2.271	0.0232	0.338	0.029	11.501	1.3e-30
Z71.8	Persons encountering health services for other counselling and medical advice (NEC) - Other specified counselling	I83	Varicose veins of lower extremities	0.398	0.114	3.48	0.000501	0.193	0.017	11.501	1.31e-30
S61.8	Open wound of wrist and hand - Open wound of other parts of wrist and hand	S93	Dislocation, sprain and strain of joints and ligaments at ankle and foot level	0.506	0.19	2.656	0.0079	0.319	0.028	11.5	1.32e-30
Z12	Special screening examination for neoplasms	Z71.1	Persons encountering health services for other counselling and medical advice (NEC) - Person with feared complaint in whom no diagnosis is made	0.799	0.304	2.633	0.00847	0.216	0.019	11.5	1.32e-30
R55	Syncope and collapse	M79.1	Other soft tissue disorders (NEC) - Myalgia	0.372	0.124	3.01	0.00261	0.296	0.026	11.499	1.33e-30
M23.3	Internal derangement of knee - Other meniscus derangements	Z03	Medical observation and evaluation for suspected diseases and conditions	0.37	0.145	2.558	0.0105	0.439	0.038	11.499	1.33e-30
K25	Gastric ulcer	S80	Superficial injury of lower leg	0.573	0.23	2.487	0.0129	0.342	0.03	11.499	1.33e-30
H10.3	Conjunctivitis - Acute conjunctivitisunspecified Excl.: ophthalmia neonatorum NOS (P39.1)	M13.9	Other arthritis - Arthritisunspecified	0.688	0.264	2.609	0.00909	0.328	0.029	11.499	1.34e-30
M67	Other disorders of synovium and tendon	B34.9	Viral infection of unspecified site - Viraemia NOS	0.505	0.206	2.444	0.0145	0.203	0.018	11.498	1.35e-30
M48.0	Other spondylopathies - Spinal stenosis	J34.3	Other disorders of nose and nasal sinuses - Hypertrophy of nasal turbinates	0.395	0.101	3.895	9.81e-05	0.464	0.04	11.498	1.36e-30
Z03.5	Medical observation and evaluation for suspected diseases and conditions - Observation for other suspected cardiovascular diseases	G56	Mononeuropathies of upper limb	0.577	0.232	2.49	0.0128	0.293	0.025	11.497	1.36e-30
S06	Intracranial injury	S90.1	Superficial injury of ankle and foot - Contusion of toe(s) without damage to nail	0.451	0.218	2.068	0.0386	0.474	0.041	11.497	1.36e-30
F32	Depressive episode	M23.2	Internal derangement of knee - Derangement of meniscus due to old tear or injury	0.269	0.083	3.248	0.00116	0.209	0.018	11.497	1.37e-30
K07	Dentofacial anomalies [including malocclusion]	F33	Recurrent depressive disorder	0.342	0.133	2.574	0.0101	0.352	0.031	11.497	1.37e-30
M41	Scoliosis	R05	Cough	0.386	0.151	2.561	0.0105	0.198	0.017	11.497	1.37e-30
B07	Viral warts	U07	Emergency use of U07	0.356	0.121	2.935	0.00334	0.167	0.015	11.496	1.38e-30
I11.9	Hypertensive heart disease - Hypertensive heart disease without (congestive) heart failure	J18.9	Pneumonia, organism unspecified - Pneumoniaunspecified	0.318	0.136	2.346	0.019	0.278	0.024	11.496	1.38e-30
J31	Chronic rhinitis, nasopharyngitis and pharyngitis	S20.2	Superficial injury of thorax - Contusion of thorax	0.542	0.143	3.782	0.000156	0.274	0.024	11.495	1.4e-30
J34.2	Other disorders of nose and nasal sinuses - Deviated nasal septum	M75.5	Shoulder lesions - Bursitis of shoulder	0.335	0.127	2.634	0.00843	0.425	0.037	11.495	1.4e-30
R30	Pain associated with micturition	Z03.9	Medical observation and evaluation for suspected diseases and conditions - Observation for suspected disease or conditionunspecified	0.774	0.326	2.371	0.0177	0.364	0.032	11.495	1.4e-30
I49.3	Other cardiac arrhythmias - Ventricular premature depolarization	F41.1	Other anxiety disorders - Generalized anxiety disorder	0.421	0.186	2.268	0.0234	0.623	0.054	11.495	1.4e-30
E05	Thyrotoxicosis [hyperthyroidism]	Z03	Medical observation and evaluation for suspected diseases and conditions	0.313	0.156	2.013	0.0441	0.361	0.031	11.495	1.4e-30
G47	Sleep disorders	S61	Open wound of wrist and hand	0.185	0.093	1.975	0.0482	0.183	0.016	11.495	1.4e-30
S92	Fracture of foot, except ankle	J20.9	Acute bronchitis - Acute bronchitisunspecified	0.501	0.144	3.476	0.000509	0.207	0.018	11.494	1.41e-30
K35	Acute appendicitis	S60.2	Superficial injury of wrist and hand - Contusion of other parts of wrist and hand	0.363	0.183	1.99	0.0466	0.339	0.029	11.494	1.41e-30
J30.1	Vasomotor and allergic rhinitis - Allergic rhinitis due to pollen	Z24.1	Need for immunization against certain single viral diseases - Need for immunization against arthropod-borne viral encephalitis	0.302	0.103	2.931	0.00338	0.279	0.024	11.494	1.42e-30
A69	Other spirochaetal infections	N39	Other disorders of urinary system	0.293	0.128	2.294	0.0218	0.205	0.018	11.494	1.42e-30
K57.3	Diverticular disease of intestine - Diverticular disease of large intestine without perforation or abscess	H01	Other inflammation of eyelid	0.331	0.146	2.262	0.0237	0.455	0.04	11.493	1.42e-30
I84.9	Haemorrhoids - Unspecified haemorrhoids without complication	J34.3	Other disorders of nose and nasal sinuses - Hypertrophy of nasal turbinates	0.457	0.135	3.39	0.000699	0.416	0.036	11.493	1.43e-30
Z01	Other special examinations and investigations of persons without complaint or reported diagnosis	K62	Other diseases of anus and rectum	0.498	0.228	2.186	0.0288	0.433	0.038	11.493	1.43e-30
K57	Diverticular disease of intestine	H25	Senile cataract	0.333	0.133	2.516	0.0119	0.38	0.033	11.492	1.44e-30
J20.8	Acute bronchitis - Acute bronchitis due to other specified organisms	M75.0	Shoulder lesions - Adhesive capsulitis of shoulder	0.72	0.307	2.346	0.019	0.436	0.038	11.492	1.44e-30
R06	Abnormalities of breathing	G50.0	Disorders of trigeminal nerve - Trigeminal neuralgia	0.517	0.195	2.654	0.00796	0.481	0.042	11.491	1.46e-30
J45	Asthma	B80	Enterobiasis	0.295	0.149	1.985	0.0471	0.281	0.024	11.491	1.46e-30
R73	Elevated blood glucose level	F32	Depressive episode	0.27	0.083	3.235	0.00122	0.231	0.02	11.491	1.47e-30
J30.4	Vasomotor and allergic rhinitis - Allergic rhinitisunspecified	M75.8	Shoulder lesions - Other shoulder lesions	0.404	0.131	3.08	0.00207	0.413	0.036	11.49	1.47e-30
A09	Other gastroenteritis and colitis of infectious and unspecified origin	S30.0	Superficial injury of abdomen, lower back and pelvis - Contusion of lower back and pelvis	0.584	0.258	2.261	0.0238	0.364	0.032	11.49	1.48e-30
A60	Anogenital herpesviral [herpes simplex] infection	J34	Other disorders of nose and nasal sinuses	0.328	0.156	2.098	0.0359	0.355	0.031	11.49	1.48e-30
K60	Fissure and fistula of anal and rectal regions	J30.3	Vasomotor and allergic rhinitis - Other allergic rhinitis	0.373	0.144	2.589	0.00964	0.413	0.036	11.489	1.49e-30
M94	Other disorders of cartilage	G44.2	Other headache syndromes - Tension-type headache	0.191	0.095	2.01	0.0445	0.364	0.032	11.49	1.49e-30
M21.4	Other acquired deformities of limbs - Flat foot [pes planus] (acquired)	E06.3	Thyroiditis - Autoimmune thyroiditis, Hashimoto thyroiditis	0.165	0.057	2.901	0.00372	0.254	0.022	11.488	1.51e-30
M81	Osteoporosis without pathological fracture	W22	Striking against or struck by other objects	0.386	0.124	3.117	0.00183	0.441	0.038	11.488	1.52e-30
L03.0	Cellulitis - Cellulitis of finger and toe	N39	Other disorders of urinary system	0.482	0.209	2.303	0.0213	0.317	0.028	11.488	1.52e-30
K29.6	Gastritis and duodenitis - Other gastritis	M54.9	Dorsalgia - Dorsalgiaunspecified	0.631	0.299	2.106	0.0352	0.442	0.039	11.487	1.54e-30
N20	Calculus of kidney and ureter	F41	Other anxiety disorders	0.328	0.081	4.033	5.5e-05	0.259	0.023	11.486	1.55e-30
G43	Migraine	M75.0	Shoulder lesions - Adhesive capsulitis of shoulder	0.291	0.106	2.75	0.00597	0.349	0.03	11.486	1.55e-30
S06.0	Intracranial injury - Concussion	N39	Other disorders of urinary system	0.664	0.256	2.594	0.0095	0.35	0.03	11.486	1.56e-30
L60.3	Nail disorders - Nail dystrophy	M42	Spinal osteochondrosis	0.456	0.201	2.271	0.0231	0.348	0.03	11.485	1.56e-30
J44.8	Other chronic obstructive pulmonary disease - Other specified chronic obstructive pulmonary disease	M47.8	Spondylosis - Other spondylosis	0.538	0.177	3.046	0.00232	0.442	0.038	11.485	1.57e-30
S50	Superficial injury of forearm	R10.3	Abdominal and pelvic pain - Pain localized to other parts of lower abdomen	0.438	0.154	2.845	0.00444	0.34	0.03	11.485	1.57e-30
H92.0	Otalgia and effusion of ear - Otalgia	B80	Enterobiasis	0.83	0.325	2.551	0.0107	0.308	0.027	11.485	1.57e-30
J01.9	Acute sinusitis - Acute sinusitisunspecified	F41.0	Other anxiety disorders - Panic disorder [episodic paroxysmal anxiety]	0.371	0.156	2.388	0.0169	0.394	0.034	11.485	1.57e-30
M54.1	Dorsalgia - Radiculopathy	R55	Syncope and collapse	0.204	0.089	2.281	0.0226	0.287	0.025	11.484	1.58e-30
E06.3	Thyroiditis - Autoimmune thyroiditis, Hashimoto thyroiditis	J34.3	Other disorders of nose and nasal sinuses - Hypertrophy of nasal turbinates	0.147	0.067	2.187	0.0287	0.331	0.029	11.485	1.58e-30
R10.3	Abdominal and pelvic pain - Pain localized to other parts of lower abdomen	W01	Fall on same level from slipping, tripping and stumbling	0.357	0.083	4.286	1.82e-05	0.192	0.017	11.484	1.59e-30
S06.0	Intracranial injury - Concussion	M79.6	Other soft tissue disorders (NEC) - Pain in limb	0.945	0.334	2.831	0.00464	0.431	0.037	11.484	1.59e-30
I49.4	Other cardiac arrhythmias - Other and unspecified premature depolarization	E03.9	Other hypothyroidism - Hypothyroidismunspecified	0.236	0.101	2.34	0.0193	0.396	0.034	11.483	1.61e-30
E03	Other hypothyroidism	M19	Other arthrosis	0.173	0.076	2.273	0.023	0.236	0.021	11.483	1.61e-30
N60	Benign mammary dysplasia	H10.1	Conjunctivitis - Acute atopic conjunctivitis	0.335	0.161	2.078	0.0377	0.37	0.032	11.483	1.61e-30
L60	Nail disorders	R04	Haemorrhage from respiratory passages	0.292	0.103	2.826	0.00471	0.301	0.026	11.482	1.62e-30
H90.3	Conductive and sensorineural hearing loss - Sensorineural hearing loss, bilateral	G44.8	Other headache syndromes - Other specified headache syndromes	0.449	0.159	2.817	0.00485	0.497	0.043	11.482	1.62e-30
S90	Superficial injury of ankle and foot	R53	Malaise and fatigue	0.348	0.139	2.498	0.0125	0.217	0.019	11.482	1.62e-30
M67	Other disorders of synovium and tendon	M16.0	Coxarthrosis [arthrosis of hip] - Primary coxarthrosis, bilateral	0.386	0.181	2.131	0.0331	0.383	0.033	11.482	1.62e-30
E66.0	Obesity - Obesity due to excess calories	B35.3	Dermatophytosis - Tinea pedis	0.146	0.055	2.642	0.00825	0.255	0.022	11.482	1.63e-30
L23	Allergic contact dermatitis	M76	Enthesopathies of lower limb, excluding foot	0.469	0.185	2.53	0.0114	0.262	0.023	11.481	1.63e-30
L81	Other disorders of pigmentation	H52	Disorders of refraction and accommodation	0.584	0.15	3.904	9.45e-05	0.28	0.024	11.481	1.64e-30
R05	Cough	N39.3	Other disorders of urinary system - Stress incontinence	0.484	0.198	2.441	0.0147	0.355	0.031	11.481	1.65e-30
Z24	Need for immunization against certain single viral diseases	I50.0	Heart failure - Congestive heart failure	-0.481	0.139	-3.459	0.000542	-0.315	0.027	-11.48	1.66e-30
S06	Intracranial injury	J04	Acute laryngitis and tracheitis	0.711	0.233	3.056	0.00225	0.264	0.023	11.48	1.66e-30
Z01.8	Other special examinations and investigations of persons without complaint or reported diagnosis - Other specified special examinations	L60.3	Nail disorders - Nail dystrophy	0.504	0.206	2.447	0.0144	0.371	0.032	11.48	1.66e-30
R49	Voice disturbances	K59.9	Other functional intestinal disorders - Functional intestinal disorderunspecified	0.576	0.249	2.314	0.0206	0.545	0.047	11.48	1.66e-30
M54.6	Dorsalgia - Pain in thoracic spine	I11.0	Hypertensive heart disease - Hypertensive heart disease with (congestive) heart failure	0.257	0.11	2.333	0.0196	0.345	0.03	11.479	1.68e-30
A60	Anogenital herpesviral [herpes simplex] infection	F41.2	Other anxiety disorders - Mixed anxiety and depressive disorder	0.531	0.237	2.238	0.0253	0.448	0.039	11.479	1.68e-30
I80	Phlebitis and thrombophlebitis	E04	Other nontoxic goitre	0.429	0.142	3.024	0.00249	0.28	0.024	11.479	1.69e-30
K29.6	Gastritis and duodenitis - Other gastritis	H52.2	Disorders of refraction and accommodation - Astigmatism	0.498	0.205	2.428	0.0152	0.294	0.026	11.479	1.69e-30
S90.1	Superficial injury of ankle and foot - Contusion of toe(s) without damage to nail	U07	Emergency use of U07	0.285	0.123	2.313	0.0207	0.249	0.022	11.478	1.7e-30
W22.01	Striking against or struck by other objects - Home, While engaged in leisure activity	G47	Sleep disorders	0.433	0.12	3.602	0.000316	0.309	0.027	11.478	1.71e-30
J01	Acute sinusitis	I11	Hypertensive heart disease	0.172	0.054	3.194	0.00141	0.163	0.014	11.477	1.71e-30
K21.9	Gastro-oesophageal reflux disease - Gastro-oesophageal reflux disease without oesophagitis	M10.9	Gout - Goutunspecified	0.265	0.108	2.464	0.0137	0.398	0.035	11.478	1.71e-30
H04.1	Disorders of lacrimal system - Other disorders of lacrimal gland	R30	Pain associated with micturition	0.7	0.33	2.126	0.0335	0.551	0.048	11.478	1.71e-30
A08.4	Viral and other specified intestinal infections - Viral intestinal infectionunspecified	H65	Nonsuppurative otitis media	0.281	0.133	2.115	0.0345	0.23	0.02	11.477	1.71e-30
G56	Mononeuropathies of upper limb	R04	Haemorrhage from respiratory passages	0.234	0.07	3.325	0.000883	0.308	0.027	11.477	1.72e-30
M67	Other disorders of synovium and tendon	R05	Cough	0.615	0.22	2.79	0.00528	0.248	0.022	11.477	1.72e-30
E66	Obesity	M54.9	Dorsalgia - Dorsalgiaunspecified	0.25	0.092	2.717	0.00659	0.256	0.022	11.477	1.73e-30
H81	Disorders of vestibular function	S30.0	Superficial injury of abdomen, lower back and pelvis - Contusion of lower back and pelvis	0.467	0.131	3.559	0.000373	0.359	0.031	11.476	1.74e-30
Z09	Follow-up examination after treatment for conditions other than malignant neoplasms	W10.01	Fall on and from stairs and steps - Home, While engaged in leisure activity	0.437	0.207	2.113	0.0346	0.376	0.033	11.476	1.74e-30
K21.9	Gastro-oesophageal reflux disease - Gastro-oesophageal reflux disease without oesophagitis	F52	Sexual dysfunction, not caused by organic disorder or disease	0.384	0.134	2.866	0.00416	0.439	0.038	11.476	1.75e-30
H81.9	Disorders of vestibular function - Disorder of vestibular functionunspecified	D23	Other benign neoplasms of skin	0.327	0.126	2.59	0.0096	0.3	0.026	11.475	1.77e-30
S93	Dislocation, sprain and strain of joints and ligaments at ankle and foot level	M42.1	Spinal osteochondrosis - Adult osteochondrosis of spine	0.247	0.115	2.153	0.0314	0.245	0.021	11.473	1.79e-30
R10.2	Abdominal and pelvic pain - Pelvic and perineal pain	N39.3	Other disorders of urinary system - Stress incontinence	0.629	0.221	2.849	0.00439	0.514	0.045	11.473	1.8e-30
G54	Nerve root and plexus disorders	S61	Open wound of wrist and hand	0.559	0.25	2.234	0.0255	0.291	0.025	11.473	1.8e-30
B35.3	Dermatophytosis - Tinea pedis	W22	Striking against or struck by other objects	0.353	0.099	3.561	0.000369	0.257	0.022	11.473	1.81e-30
Z04	Examination and observation for other reasons	K21.0	Gastro-oesophageal reflux disease - Gastro-oesophageal reflux disease with oesophagitis	0.705	0.265	2.661	0.00779	0.316	0.028	11.473	1.81e-30
S20	Superficial injury of thorax	M75.0	Shoulder lesions - Adhesive capsulitis of shoulder	0.502	0.176	2.846	0.00443	0.326	0.028	11.472	1.82e-30
G58.0	Other mononeuropathies - Intercostal neuropathy	F45.3	Somatoform disorders - Somatoform autonomic dysfunction	0.725	0.34	2.134	0.0329	0.427	0.037	11.472	1.83e-30
H43	Disorders of vitreous body	R05	Cough	0.457	0.173	2.644	0.00819	0.275	0.024	11.471	1.85e-30
A60	Anogenital herpesviral [herpes simplex] infection	R10.2	Abdominal and pelvic pain - Pelvic and perineal pain	0.557	0.27	2.063	0.0391	0.507	0.044	11.47	1.86e-30
J34.3	Other disorders of nose and nasal sinuses - Hypertrophy of nasal turbinates	J03	Acute tonsillitis	0.214	0.098	2.183	0.029	0.184	0.016	11.47	1.87e-30
M94.2	Other disorders of cartilage - Chondromalacia	S63.6	Dislocation, sprain and strain of joints and ligaments at wrist and hand level - Sprain and strain of finger(s)	0.49	0.223	2.199	0.0279	0.637	0.056	11.47	1.88e-30
L70.0	Acne - Acne vulgaris	J02	Acute pharyngitis	0.22	0.07	3.121	0.0018	0.177	0.015	11.469	1.89e-30
N60	Benign mammary dysplasia	K57.3	Diverticular disease of intestine - Diverticular disease of large intestine without perforation or abscess	0.339	0.122	2.778	0.00546	0.453	0.04	11.469	1.9e-30
M21.4	Other acquired deformities of limbs - Flat foot [pes planus] (acquired)	S30	Superficial injury of abdomen, lower back and pelvis	0.338	0.145	2.339	0.0193	0.303	0.026	11.468	1.9e-30
I49	Other cardiac arrhythmias	S30.0	Superficial injury of abdomen, lower back and pelvis - Contusion of lower back and pelvis	0.522	0.15	3.471	0.000518	0.313	0.027	11.468	1.91e-30
H10	Conjunctivitis	K01	Embedded and impacted teeth	0.294	0.114	2.582	0.00983	0.204	0.018	11.468	1.91e-30
S93.6	Dislocation, sprain and strain of joints and ligaments at ankle and foot level - Sprain and strain of other and unspecified parts of foot	E66.0	Obesity - Obesity due to excess calories	0.237	0.091	2.62	0.00879	0.383	0.033	11.467	1.93e-30
J20.9	Acute bronchitis - Acute bronchitisunspecified	I47	Paroxysmal tachycardia	0.367	0.161	2.278	0.0227	0.283	0.025	11.466	1.94e-30
H92	Otalgia and effusion of ear	M13.9	Other arthritis - Arthritisunspecified	0.78	0.286	2.725	0.00644	0.353	0.031	11.466	1.95e-30
K80	Cholelithiasis	M54.4	Dorsalgia - Lumbago with sciatica	0.389	0.089	4.394	1.11e-05	0.265	0.023	11.466	1.96e-30
M51.1	Other intervertebral disc disorders - Lumbar and other intervertebral disc disorders with radiculopathy (G55.1*)	I50.0	Heart failure - Congestive heart failure	0.339	0.1	3.408	0.000654	0.296	0.026	11.466	1.96e-30
G45	Transient cerebral ischaemic attacks and related syndromes	F51	Nonorganic sleep disorders	0.316	0.156	2.03	0.0424	0.363	0.032	11.466	1.96e-30
I11.0	Hypertensive heart disease - Hypertensive heart disease with (congestive) heart failure	R42	Dizziness and giddiness	0.38	0.089	4.265	2e-05	0.26	0.023	11.465	1.97e-30
B34	Viral infection of unspecified site	M77.3	Other enthesopathies - Calcaneal spur	0.318	0.108	2.953	0.00314	0.217	0.019	11.465	1.97e-30
M16	Coxarthrosis [arthrosis of hip]	S00	Superficial injury of head	0.301	0.11	2.744	0.00607	0.281	0.025	11.465	1.97e-30
W00	Fall on same level involving ice and snow	M77.1	Other enthesopathies - Lateral epicondylitis	0.364	0.163	2.229	0.0258	0.285	0.025	11.466	1.97e-30
K80	Cholelithiasis	F51	Nonorganic sleep disorders	0.176	0.075	2.353	0.0186	0.256	0.022	11.465	1.99e-30
S40	Superficial injury of shoulder and upper arm	A09	Other gastroenteritis and colitis of infectious and unspecified origin	0.549	0.249	2.205	0.0275	0.353	0.031	11.464	2e-30
N20	Calculus of kidney and ureter	M79.1	Other soft tissue disorders (NEC) - Myalgia	0.264	0.12	2.204	0.0275	0.278	0.024	11.464	2e-30
M79.6	Other soft tissue disorders (NEC) - Pain in limb	H10.1	Conjunctivitis - Acute atopic conjunctivitis	0.454	0.21	2.167	0.0302	0.378	0.033	11.463	2.02e-30
J45	Asthma	G45	Transient cerebral ischaemic attacks and related syndromes	0.386	0.117	3.298	0.000975	0.34	0.03	11.461	2.06e-30
K57	Diverticular disease of intestine	N60	Benign mammary dysplasia	0.282	0.11	2.56	0.0105	0.419	0.037	11.462	2.06e-30
S50	Superficial injury of forearm	R11	Nausea and vomiting	0.505	0.201	2.509	0.0121	0.403	0.035	11.461	2.07e-30
M23	Internal derangement of knee	Z04.8	Examination and observation for other reasons - Examination and observation for other specified reasons	0.456	0.215	2.127	0.0334	0.296	0.026	11.461	2.07e-30
H92.0	Otalgia and effusion of ear - Otalgia	M15.8	Polyarthrosis - Other polyarthrosis	0.58	0.275	2.11	0.0348	0.409	0.036	11.46	2.1e-30
S62	Fracture at wrist and hand level	F43	Reaction to severe stress, and adjustment disorders	0.315	0.159	1.987	0.0469	0.274	0.024	11.46	2.1e-30
G58	Other mononeuropathies	H01	Other inflammation of eyelid	0.656	0.221	2.967	0.00301	0.398	0.035	11.459	2.11e-30
W01.01	Fall on same level from slipping, tripping and stumbling - Home, While engaged in leisure activity	Z03.8	Medical observation and evaluation for suspected diseases and conditions - Observation for other suspected diseases and conditions	0.591	0.207	2.864	0.00419	0.202	0.018	11.459	2.11e-30
G43.1	Migraine - Migraine with aura [classical migraine]	M75	Shoulder lesions	0.266	0.095	2.795	0.00519	0.405	0.035	11.459	2.11e-30
R10	Abdominal and pelvic pain	S63.6	Dislocation, sprain and strain of joints and ligaments at wrist and hand level - Sprain and strain of finger(s)	0.396	0.149	2.65	0.00805	0.306	0.027	11.46	2.11e-30
Z24	Need for immunization against certain single viral diseases	L85	Other epidermal thickening	0.525	0.227	2.315	0.0206	0.264	0.023	11.459	2.11e-30
M54.1	Dorsalgia - Radiculopathy	L03.0	Cellulitis - Cellulitis of finger and toe	0.557	0.195	2.86	0.00424	0.32	0.028	11.459	2.12e-30
S92.5	Fracture of foot, except ankle - Fracture of other toe	S30	Superficial injury of abdomen, lower back and pelvis	0.527	0.236	2.238	0.0252	0.526	0.046	11.459	2.12e-30
H92	Otalgia and effusion of ear	J30.1	Vasomotor and allergic rhinitis - Allergic rhinitis due to pollen	0.317	0.153	2.065	0.0389	0.378	0.033	11.459	2.13e-30
I84.9	Haemorrhoids - Unspecified haemorrhoids without complication	H04	Disorders of lacrimal system	0.465	0.2	2.322	0.0202	0.456	0.04	11.458	2.14e-30
F32.1	Depressive episode - Moderate depressive episode	M77.1	Other enthesopathies - Lateral epicondylitis	0.288	0.134	2.15	0.0315	0.342	0.03	11.458	2.14e-30
J03.9	Acute tonsillitis - Acute tonsillitisunspecified	S93	Dislocation, sprain and strain of joints and ligaments at ankle and foot level	0.271	0.114	2.381	0.0173	0.179	0.016	11.458	2.15e-30
Z09	Follow-up examination after treatment for conditions other than malignant neoplasms	H81	Disorders of vestibular function	0.39	0.117	3.347	0.000816	0.2	0.017	11.457	2.17e-30
J35.0	Chronic diseases of tonsils and adenoids - Chronic tonsillitis	M75.8	Shoulder lesions - Other shoulder lesions	0.338	0.11	3.068	0.00216	0.295	0.026	11.456	2.2e-30
M67	Other disorders of synovium and tendon	B37	Candidiasis	0.428	0.139	3.089	0.00201	0.226	0.02	11.455	2.21e-30
A60.0	Herpesviral infection of genitalia and urogenital tract	K60	Fissure and fistula of anal and rectal regions	0.688	0.278	2.471	0.0135	0.637	0.056	11.455	2.21e-30
S60	Superficial injury of wrist and hand	N39.0	Other disorders of urinary system - Urinary tract infection, site not specified	0.399	0.152	2.624	0.00868	0.21	0.018	11.454	2.23e-30
N30	Cystitis	K04	Diseases of pulp and periapical tissues	0.248	0.117	2.125	0.0336	0.136	0.012	11.454	2.23e-30
S40	Superficial injury of shoulder and upper arm	S82	Fracture of lower leg, including ankle	0.477	0.213	2.237	0.0253	0.434	0.038	11.454	2.24e-30
Z02.4	Examination and encounter for administrative purposes - Examination for driving licence	F33	Recurrent depressive disorder	-0.314	0.095	-3.313	0.000924	-0.214	0.019	-11.454	2.25e-30
H01.0	Other inflammation of eyelid - Blepharitis	F51	Nonorganic sleep disorders	0.485	0.18	2.693	0.00708	0.351	0.031	11.454	2.25e-30
N60	Benign mammary dysplasia	M51	Other intervertebral disc disorders	0.341	0.096	3.549	0.000387	0.21	0.018	11.454	2.26e-30
F33	Recurrent depressive disorder	M54.9	Dorsalgia - Dorsalgiaunspecified	0.358	0.14	2.56	0.0105	0.315	0.027	11.453	2.27e-30
N60	Benign mammary dysplasia	H52.2	Disorders of refraction and accommodation - Astigmatism	0.418	0.097	4.32	1.56e-05	0.196	0.017	11.453	2.28e-30
D12	Benign neoplasm of colon, rectum, anus and anal canal	R52	Pain (NEC)	0.43	0.153	2.82	0.00481	0.463	0.04	11.452	2.29e-30
I11.9	Hypertensive heart disease - Hypertensive heart disease without (congestive) heart failure	H65.0	Nonsuppurative otitis media - Acute serous otitis media	0.329	0.074	4.441	8.94e-06	0.302	0.026	11.452	2.3e-30
M51	Other intervertebral disc disorders	T78	Adverse effects (NEC)	0.417	0.146	2.862	0.00421	0.348	0.03	11.452	2.3e-30
H91	Other hearing loss	J30.3	Vasomotor and allergic rhinitis - Other allergic rhinitis	0.242	0.12	2.015	0.0439	0.396	0.035	11.451	2.31e-30
G47	Sleep disorders	S01	Open wound of head	0.461	0.14	3.294	0.000989	0.219	0.019	11.451	2.32e-30
E06.3	Thyroiditis - Autoimmune thyroiditis, Hashimoto thyroiditis	Z01	Other special examinations and investigations of persons without complaint or reported diagnosis	0.211	0.085	2.489	0.0128	0.32	0.028	11.451	2.33e-30
H92	Otalgia and effusion of ear	M94	Other disorders of cartilage	0.614	0.181	3.392	0.000695	0.389	0.034	11.45	2.34e-30
L29	Pruritus	Z09	Follow-up examination after treatment for conditions other than malignant neoplasms	0.495	0.202	2.449	0.0143	0.353	0.031	11.451	2.34e-30
I49	Other cardiac arrhythmias	L85	Other epidermal thickening	0.506	0.21	2.412	0.0159	0.305	0.027	11.45	2.36e-30
R10.1	Abdominal and pelvic pain - Pain localized to upper abdomen	S20.2	Superficial injury of thorax - Contusion of thorax	0.689	0.226	3.053	0.00227	0.358	0.031	11.449	2.37e-30
B37	Candidiasis	M47.2	Spondylosis - Other spondylosis with radiculopathy	0.428	0.16	2.674	0.0075	0.312	0.027	11.449	2.37e-30
L70	Acne	L72.1	Follicular cysts of skin and subcutaneous tissue - Trichilemmal cyst	0.282	0.093	3.015	0.00257	0.355	0.031	11.448	2.39e-30
J04	Acute laryngitis and tracheitis	M76	Enthesopathies of lower limb, excluding foot	0.448	0.182	2.462	0.0138	0.25	0.022	11.448	2.4e-30
M77	Other enthesopathies	S05	Injury of eye and orbit	0.272	0.122	2.241	0.025	0.275	0.024	11.448	2.41e-30
S93.6	Dislocation, sprain and strain of joints and ligaments at ankle and foot level - Sprain and strain of other and unspecified parts of foot	M13.9	Other arthritis - Arthritisunspecified	0.586	0.262	2.234	0.0255	0.525	0.046	11.447	2.43e-30
L30	Other dermatitis	E03	Other hypothyroidism	0.192	0.077	2.485	0.0129	0.205	0.018	11.446	2.46e-30
S30	Superficial injury of abdomen, lower back and pelvis	F51	Nonorganic sleep disorders	0.599	0.158	3.798	0.000146	0.372	0.033	11.445	2.48e-30
S80	Superficial injury of lower leg	Z71.1	Persons encountering health services for other counselling and medical advice (NEC) - Person with feared complaint in whom no diagnosis is made	0.79	0.237	3.339	0.000841	0.25	0.022	11.445	2.48e-30
T78	Adverse effects (NEC)	M79.1	Other soft tissue disorders (NEC) - Myalgia	0.577	0.222	2.602	0.00926	0.348	0.03	11.445	2.51e-30
B34.9	Viral infection of unspecified site - Viraemia NOS	L21	Seborrhoeic dermatitis	0.234	0.114	2.055	0.0399	0.181	0.016	11.444	2.52e-30
M16	Coxarthrosis [arthrosis of hip]	S61	Open wound of wrist and hand	0.363	0.095	3.828	0.000129	0.235	0.021	11.443	2.55e-30
J20	Acute bronchitis	Z54	Convalescence	0.473	0.21	2.249	0.0245	0.151	0.013	11.443	2.55e-30
S62	Fracture at wrist and hand level	M51.1	Other intervertebral disc disorders - Lumbar and other intervertebral disc disorders with radiculopathy (G55.1*)	0.292	0.114	2.563	0.0104	0.253	0.022	11.443	2.56e-30
K05	Gingivitis and periodontal diseases	J30	Vasomotor and allergic rhinitis	0.249	0.118	2.112	0.0347	0.145	0.013	11.443	2.56e-30
E06.3	Thyroiditis - Autoimmune thyroiditis, Hashimoto thyroiditis	H04	Disorders of lacrimal system	0.196	0.094	2.076	0.0379	0.324	0.028	11.442	2.57e-30
T15.0	Foreign body on external eye - Foreign body in cornea	M77.1	Other enthesopathies - Lateral epicondylitis	0.361	0.144	2.509	0.0121	0.384	0.034	11.442	2.58e-30
W17	Other fall from one level to another	M75	Shoulder lesions	0.595	0.161	3.687	0.000227	0.346	0.03	11.441	2.59e-30
M94	Other disorders of cartilage	J34.2	Other disorders of nose and nasal sinuses - Deviated nasal septum	0.281	0.099	2.832	0.00462	0.356	0.031	11.442	2.59e-30
R10.3	Abdominal and pelvic pain - Pain localized to other parts of lower abdomen	L72	Follicular cysts of skin and subcutaneous tissue	0.29	0.093	3.126	0.00177	0.316	0.028	11.441	2.61e-30
H61	Other disorders of external ear	M77.1	Other enthesopathies - Lateral epicondylitis	0.177	0.07	2.531	0.0114	0.211	0.018	11.441	2.61e-30
L85	Other epidermal thickening	Z24.1	Need for immunization against certain single viral diseases - Need for immunization against arthropod-borne viral encephalitis	0.647	0.231	2.801	0.0051	0.277	0.024	11.44	2.65e-30
F43.2	Reaction to severe stress, and adjustment disorders - Adjustment disorders	M79.1	Other soft tissue disorders (NEC) - Myalgia	0.667	0.29	2.298	0.0216	0.375	0.033	11.439	2.67e-30
M23	Internal derangement of knee	R49.0	Voice disturbances - Dysphonia	0.657	0.22	2.983	0.00286	0.417	0.036	11.438	2.71e-30
T78	Adverse effects (NEC)	W22	Striking against or struck by other objects	0.421	0.17	2.474	0.0134	0.369	0.032	11.438	2.71e-30
K44.9	Diaphragmatic hernia - Diaphragmatic hernia without obstruction or gangrene	E66.9	Obesity - Obesityunspecified	0.294	0.116	2.526	0.0115	0.612	0.053	11.437	2.73e-30
H43	Disorders of vitreous body	B34	Viral infection of unspecified site	0.32	0.142	2.254	0.0242	0.23	0.02	11.437	2.73e-30
M50	Cervical disc disorders	L60.0	Nail disorders - Ingrowing nail	0.392	0.102	3.837	0.000124	0.395	0.035	11.437	2.74e-30
M94.2	Other disorders of cartilage - Chondromalacia	M75.0	Shoulder lesions - Adhesive capsulitis of shoulder	0.465	0.194	2.395	0.0166	0.521	0.046	11.436	2.75e-30
D50.9	Iron deficiency anaemia - Iron deficiency anaemiaunspecified	A08.4	Viral and other specified intestinal infections - Viral intestinal infectionunspecified	0.383	0.176	2.176	0.0296	0.329	0.029	11.436	2.75e-30
I20.9	Angina pectoris - Angina pectorisunspecified	J35.0	Chronic diseases of tonsils and adenoids - Chronic tonsillitis	0.547	0.187	2.919	0.00351	0.357	0.031	11.435	2.78e-30
N30.2	Cystitis - Other chronic cystitis	R05	Cough	0.708	0.255	2.771	0.0056	0.321	0.028	11.436	2.78e-30
Z71.8	Persons encountering health services for other counselling and medical advice (NEC) - Other specified counselling	R04.0	Haemorrhage from respiratory passages - Epistaxis	0.373	0.156	2.394	0.0167	0.256	0.022	11.435	2.79e-30
H81.9	Disorders of vestibular function - Disorder of vestibular functionunspecified	M77.1	Other enthesopathies - Lateral epicondylitis	0.408	0.169	2.42	0.0155	0.406	0.036	11.435	2.8e-30
J30.1	Vasomotor and allergic rhinitis - Allergic rhinitis due to pollen	Z71.1	Persons encountering health services for other counselling and medical advice (NEC) - Person with feared complaint in whom no diagnosis is made	0.41	0.185	2.216	0.0267	0.377	0.033	11.435	2.81e-30
W01.41	Fall on same level from slipping, tripping and stumbling - Street and highway, While engaged in leisure activity	J00	Acute nasopharyngitis [common cold]	0.562	0.186	3.028	0.00247	0.251	0.022	11.434	2.83e-30
L84	Corns and callosities	H90.3	Conductive and sensorineural hearing loss - Sensorineural hearing loss, bilateral	0.315	0.151	2.086	0.0369	0.4	0.035	11.434	2.83e-30
E06.3	Thyroiditis - Autoimmune thyroiditis, Hashimoto thyroiditis	M15.8	Polyarthrosis - Other polyarthrosis	0.288	0.131	2.205	0.0274	0.377	0.033	11.434	2.84e-30
K29.7	Gastritis and duodenitis - Gastritisunspecified	B35	Dermatophytosis	0.528	0.153	3.463	0.000534	0.246	0.022	11.433	2.86e-30
M75.8	Shoulder lesions - Other shoulder lesions	S20.2	Superficial injury of thorax - Contusion of thorax	0.387	0.137	2.825	0.00473	0.398	0.035	11.432	2.88e-30
M54.6	Dorsalgia - Pain in thoracic spine	J00	Acute nasopharyngitis [common cold]	0.412	0.153	2.697	0.007	0.234	0.02	11.432	2.88e-30
J35.0	Chronic diseases of tonsils and adenoids - Chronic tonsillitis	H25.0	Senile cataract - Senile incipient cataract	0.264	0.112	2.363	0.0181	0.275	0.024	11.432	2.88e-30
Z09.0	Follow-up examination after treatment for conditions other than malignant neoplasms - Follow-up examination after surgery for other conditions	M50.1	Cervical disc disorders - Cervical disc disorder with radiculopathy	0.565	0.153	3.687	0.000227	0.309	0.027	11.432	2.9e-30
M16.1	Coxarthrosis [arthrosis of hip] - Other primary coxarthrosis	M94.2	Other disorders of cartilage - Chondromalacia	0.371	0.143	2.597	0.00941	0.6	0.052	11.431	2.92e-30
S06	Intracranial injury	S93.6	Dislocation, sprain and strain of joints and ligaments at ankle and foot level - Sprain and strain of other and unspecified parts of foot	0.603	0.296	2.038	0.0416	0.506	0.044	11.431	2.94e-30
M16	Coxarthrosis [arthrosis of hip]	E78.0	Disorders of lipoprotein metabolism and other lipidaemias - Pure hypercholesterolaemia	0.222	0.09	2.469	0.0135	0.197	0.017	11.43	2.96e-30
K44	Diaphragmatic hernia	F45.3	Somatoform disorders - Somatoform autonomic dysfunction	0.62	0.3	2.069	0.0386	0.514	0.045	11.43	2.97e-30
S92	Fracture of foot, except ankle	S83.6	Dislocation, sprain and strain of joints and ligaments of knee - Sprain and strain of other and unspecified parts of knee	0.611	0.182	3.359	0.000784	0.413	0.036	11.43	2.98e-30
I49.9	Other cardiac arrhythmias - Cardiac arrhythmiaunspecified	J31.0	Chronic rhinitis, nasopharyngitis and pharyngitis - Chronic rhinitis	0.538	0.237	2.269	0.0233	0.414	0.036	11.429	2.99e-30
M77	Other enthesopathies	S91	Open wound of ankle and foot	0.681	0.232	2.94	0.00328	0.286	0.025	11.429	3e-30
W22.01	Striking against or struck by other objects - Home, While engaged in leisure activity	F32	Depressive episode	0.478	0.122	3.907	9.36e-05	0.269	0.024	11.428	3.02e-30
R07	Pain in throat and chest	S05.0	Injury of eye and orbit - Injury of conjunctiva and corneal abrasion without mention of foreign body	0.458	0.151	3.033	0.00242	0.302	0.026	11.427	3.05e-30
S93	Dislocation, sprain and strain of joints and ligaments at ankle and foot level	M75.8	Shoulder lesions - Other shoulder lesions	0.381	0.126	3.036	0.0024	0.319	0.028	11.427	3.07e-30
G45	Transient cerebral ischaemic attacks and related syndromes	F41.1	Other anxiety disorders - Generalized anxiety disorder	0.665	0.216	3.083	0.00205	0.575	0.05	11.427	3.08e-30
M23	Internal derangement of knee	K29.9	Gastritis and duodenitis - Gastroduodenitisunspecified	0.588	0.144	4.098	4.17e-05	0.29	0.025	11.426	3.09e-30
H91	Other hearing loss	B35	Dermatophytosis	0.32	0.12	2.674	0.0075	0.244	0.021	11.425	3.13e-30
A08	Viral and other specified intestinal infections	F32.10	Depressive episode - Moderate depressive episode - with somatic symptoms	0.477	0.209	2.288	0.0221	0.399	0.035	11.423	3.19e-30
R10.4	Abdominal and pelvic pain - Other and unspecified abdominal pain	T15	Foreign body on external eye	0.255	0.113	2.255	0.0242	0.239	0.021	11.423	3.2e-30
M94.2	Other disorders of cartilage - Chondromalacia	G47	Sleep disorders	0.208	0.103	2.032	0.0421	0.349	0.031	11.423	3.21e-30
R10.3	Abdominal and pelvic pain - Pain localized to other parts of lower abdomen	H10.9	Conjunctivitis - Conjunctivitisunspecified	0.864	0.395	2.187	0.0287	0.399	0.035	11.423	3.22e-30
M16.1	Coxarthrosis [arthrosis of hip] - Other primary coxarthrosis	Z76.0	Persons encountering health services in other circumstances - Issue of repeat prescription	0.687	0.345	1.995	0.046	0.256	0.022	11.422	3.23e-30
N64	Other disorders of breast	H52.0	Disorders of refraction and accommodation - Hypermetropia	0.232	0.087	2.655	0.00794	0.215	0.019	11.422	3.25e-30
B34	Viral infection of unspecified site	R73	Elevated blood glucose level	0.249	0.126	1.98	0.0477	0.217	0.019	11.421	3.27e-30
M17.9	Gonarthrosis [arthrosis of knee] - Gonarthrosisunspecified	G44	Other headache syndromes	0.568	0.24	2.362	0.0182	0.323	0.028	11.421	3.28e-30
Z03.8	Medical observation and evaluation for suspected diseases and conditions - Observation for other suspected diseases and conditions	J04.1	Acute laryngitis and tracheitis - Acute tracheitis	0.666	0.33	2.016	0.0438	0.183	0.016	11.421	3.28e-30
R10.3	Abdominal and pelvic pain - Pain localized to other parts of lower abdomen	I42	Cardiomyopathy	0.377	0.14	2.698	0.00699	0.395	0.035	11.421	3.29e-30
I49	Other cardiac arrhythmias	L70	Acne	0.191	0.072	2.633	0.00847	0.222	0.019	11.42	3.31e-30
B34.8	Viral infection of unspecified site - Other viral infections of unspecified site	R10.4	Abdominal and pelvic pain - Other and unspecified abdominal pain	0.588	0.299	1.963	0.0496	0.292	0.026	11.42	3.31e-30
S40	Superficial injury of shoulder and upper arm	M48.0	Other spondylopathies - Spinal stenosis	0.35	0.146	2.397	0.0165	0.49	0.043	11.42	3.32e-30
N64	Other disorders of breast	M48	Other spondylopathies	0.485	0.127	3.82	0.000133	0.348	0.03	11.42	3.33e-30
W20	Struck by thrown, projected or falling object	J20.9	Acute bronchitis - Acute bronchitisunspecified	0.721	0.239	3.018	0.00255	0.255	0.022	11.419	3.34e-30
M76	Enthesopathies of lower limb, excluding foot	S63.6	Dislocation, sprain and strain of joints and ligaments at wrist and hand level - Sprain and strain of finger(s)	0.598	0.252	2.374	0.0176	0.556	0.049	11.419	3.35e-30
H53	Visual disturbances	J45.9	Asthma - Asthmaunspecified	0.363	0.15	2.412	0.0159	0.345	0.03	11.419	3.36e-30
S06	Intracranial injury	A63	Other predominantly sexually transmitted diseases (NEC)	0.455	0.223	2.036	0.0418	0.368	0.032	11.419	3.37e-30
M19.0	Other arthrosis - Primary arthrosis of other joints	R10.1	Abdominal and pelvic pain - Pain localized to upper abdomen	0.689	0.219	3.147	0.00165	0.374	0.033	11.419	3.38e-30
S80.0	Superficial injury of lower leg - Contusion of knee	M42.1	Spinal osteochondrosis - Adult osteochondrosis of spine	0.654	0.2	3.277	0.00105	0.313	0.027	11.418	3.39e-30
H01.0	Other inflammation of eyelid - Blepharitis	G58	Other mononeuropathies	0.877	0.264	3.325	0.000884	0.451	0.039	11.418	3.4e-30
N18	Chronic kidney disease	K80.2	Cholelithiasis - Calculus of gallbladder without cholecystitis	0.586	0.204	2.872	0.00407	0.481	0.042	11.418	3.4e-30
B37	Candidiasis	I47	Paroxysmal tachycardia	0.246	0.119	2.06	0.0394	0.305	0.027	11.418	3.4e-30
H65.0	Nonsuppurative otitis media - Acute serous otitis media	M54.4	Dorsalgia - Lumbago with sciatica	0.495	0.145	3.424	0.000616	0.334	0.029	11.417	3.42e-30
K29.9	Gastritis and duodenitis - Gastroduodenitisunspecified	N60.2	Benign mammary dysplasia - Fibroadenosis of breast	0.619	0.303	2.044	0.041	0.438	0.038	11.417	3.42e-30
M22.4	Disorders of patella - Chondromalacia patellae	M19.0	Other arthrosis - Primary arthrosis of other joints	0.585	0.219	2.667	0.00765	0.642	0.056	11.417	3.43e-30
S06.0	Intracranial injury - Concussion	M42	Spinal osteochondrosis	0.709	0.311	2.284	0.0224	0.407	0.036	11.417	3.44e-30
K30	Functional dyspepsia	L03.0	Cellulitis - Cellulitis of finger and toe	0.493	0.187	2.63	0.00855	0.317	0.028	11.417	3.45e-30
J03	Acute tonsillitis	W22	Striking against or struck by other objects	0.196	0.093	2.116	0.0343	0.157	0.014	11.416	3.47e-30
E03.8	Other hypothyroidism - Other specified hypothyroidism	J35	Chronic diseases of tonsils and adenoids	0.139	0.063	2.192	0.0284	0.242	0.021	11.416	3.48e-30
J35.0	Chronic diseases of tonsils and adenoids - Chronic tonsillitis	E03.8	Other hypothyroidism - Other specified hypothyroidism	0.185	0.067	2.754	0.00588	0.25	0.022	11.416	3.49e-30
R10.1	Abdominal and pelvic pain - Pain localized to upper abdomen	L50	Urticaria	0.418	0.194	2.155	0.0312	0.312	0.027	11.416	3.49e-30
J34	Other disorders of nose and nasal sinuses	N60.2	Benign mammary dysplasia - Fibroadenosis of breast	0.521	0.202	2.577	0.00997	0.337	0.03	11.416	3.5e-30
M54	Dorsalgia	R50.9	Fever of other and unknown origin - Feverunspecified	0.271	0.135	2.012	0.0442	0.327	0.029	11.415	3.5e-30
L82	Seborrhoeic keratosis	M41.9	Scoliosis - Scoliosisunspecified	0.308	0.146	2.112	0.0347	0.368	0.032	11.415	3.51e-30
Z71.8	Persons encountering health services for other counselling and medical advice (NEC) - Other specified counselling	M10	Gout	0.245	0.092	2.656	0.0079	0.268	0.023	11.415	3.52e-30
M50	Cervical disc disorders	Z96	Presence of other functional implants	0.459	0.153	3.004	0.00266	0.264	0.023	11.415	3.53e-30
J01	Acute sinusitis	J44.8	Other chronic obstructive pulmonary disease - Other specified chronic obstructive pulmonary disease	0.391	0.112	3.485	0.000492	0.356	0.031	11.414	3.55e-30
G50	Disorders of trigeminal nerve	I25	Chronic ischaemic heart disease	0.583	0.205	2.842	0.00448	0.393	0.034	11.414	3.55e-30
S83	Dislocation, sprain and strain of joints and ligaments of knee	M75.8	Shoulder lesions - Other shoulder lesions	0.358	0.133	2.685	0.00726	0.383	0.034	11.413	3.58e-30
J01.9	Acute sinusitis - Acute sinusitisunspecified	U07.2	Emergency use of U07 - COVID-19, virus not identified	0.386	0.178	2.172	0.0298	0.197	0.017	11.414	3.58e-30
H92.0	Otalgia and effusion of ear - Otalgia	M13.9	Other arthritis - Arthritisunspecified	0.874	0.302	2.897	0.00377	0.367	0.032	11.413	3.6e-30
Z47	Other orthopaedic follow-up care	M75.8	Shoulder lesions - Other shoulder lesions	0.48	0.207	2.315	0.0206	0.532	0.047	11.413	3.6e-30
S93.6	Dislocation, sprain and strain of joints and ligaments at ankle and foot level - Sprain and strain of other and unspecified parts of foot	J01	Acute sinusitis	0.494	0.139	3.547	0.00039	0.26	0.023	11.411	3.67e-30
K05	Gingivitis and periodontal diseases	N39.0	Other disorders of urinary system - Urinary tract infection, site not specified	0.494	0.239	2.067	0.0387	0.198	0.017	11.411	3.7e-30
R10.4	Abdominal and pelvic pain - Other and unspecified abdominal pain	M77.4	Other enthesopathies - Metatarsalgia	0.49	0.185	2.653	0.00798	0.357	0.031	11.41	3.71e-30
S60.0	Superficial injury of wrist and hand - Contusion of finger(s) without damage to nail Contusion of finger(s) NOS	L03.0	Cellulitis - Cellulitis of finger and toe	0.721	0.276	2.612	0.009	0.447	0.039	11.41	3.71e-30
E04.1	Other nontoxic goitre - Nontoxic single thyroid nodule	B37	Candidiasis	0.337	0.134	2.517	0.0119	0.294	0.026	11.41	3.71e-30
L60.3	Nail disorders - Nail dystrophy	I84.2	Haemorrhoids - Internal haemorrhoids without complication	0.435	0.177	2.459	0.014	0.542	0.048	11.41	3.71e-30
L81	Other disorders of pigmentation	H04	Disorders of lacrimal system	0.953	0.272	3.507	0.000453	0.434	0.038	11.41	3.73e-30
J06	Acute upper respiratory infections of multiple and unspecified sites	K57.3	Diverticular disease of intestine - Diverticular disease of large intestine without perforation or abscess	0.437	0.117	3.74	0.000184	0.375	0.033	11.409	3.76e-30
M67	Other disorders of synovium and tendon	M54.6	Dorsalgia - Pain in thoracic spine	0.813	0.237	3.429	0.000607	0.356	0.031	11.409	3.76e-30
L70	Acne	E66.0	Obesity - Obesity due to excess calories	-0.117	0.048	-2.436	0.0149	-0.28	0.024	-11.409	3.77e-30
M41	Scoliosis	H81.9	Disorders of vestibular function - Disorder of vestibular functionunspecified	0.769	0.17	4.525	6.03e-06	0.366	0.032	11.408	3.82e-30
M25.5	Other joint disorders (NEC) - Pain in joint	J18	Pneumonia, organism unspecified	0.398	0.145	2.741	0.00612	0.143	0.013	11.408	3.82e-30
M79	Other soft tissue disorders (NEC)	W18	Other fall on same level	0.459	0.226	2.032	0.0421	0.261	0.023	11.407	3.86e-30
L72	Follicular cysts of skin and subcutaneous tissue	R10.4	Abdominal and pelvic pain - Other and unspecified abdominal pain	0.373	0.109	3.432	0.000599	0.236	0.021	11.406	3.89e-30
R52	Pain (NEC)	Z10	Routine general health check-up of defined subpopulation	-0.446	0.141	-3.157	0.00159	-0.218	0.019	-11.406	3.91e-30
R07	Pain in throat and chest	I50	Heart failure	0.235	0.097	2.43	0.0151	0.272	0.024	11.406	3.91e-30
K21.0	Gastro-oesophageal reflux disease - Gastro-oesophageal reflux disease with oesophagitis	N60.2	Benign mammary dysplasia - Fibroadenosis of breast	0.488	0.236	2.069	0.0386	0.395	0.035	11.406	3.92e-30
Z25.8	Need for immunization against other single viral diseases - Need for immunization against other specified single viral diseases	F10	Mental and behavioural disorders due to use of alcohol	-0.282	0.121	-2.34	0.0193	-0.266	0.023	-11.405	3.94e-30
J04	Acute laryngitis and tracheitis	Z03.3	Medical observation and evaluation for suspected diseases and conditions - Observation for suspected nervous system disorder	0.491	0.21	2.336	0.0195	0.224	0.02	11.405	3.95e-30
L60.3	Nail disorders - Nail dystrophy	M77	Other enthesopathies	0.283	0.12	2.36	0.0183	0.307	0.027	11.404	3.98e-30
J34.3	Other disorders of nose and nasal sinuses - Hypertrophy of nasal turbinates	I49.9	Other cardiac arrhythmias - Cardiac arrhythmiaunspecified	0.564	0.195	2.892	0.00383	0.373	0.033	11.404	4.01e-30
A09	Other gastroenteritis and colitis of infectious and unspecified origin	S92	Fracture of foot, except ankle	0.512	0.19	2.703	0.00687	0.272	0.024	11.403	4.02e-30
N20.0	Calculus of kidney and ureter - Calculus of kidney	E66.9	Obesity - Obesityunspecified	0.22	0.098	2.244	0.0248	0.554	0.049	11.403	4.02e-30
R07.4	Pain in throat and chest - Chest painunspecified	R04	Haemorrhage from respiratory passages	0.336	0.17	1.975	0.0483	0.34	0.03	11.403	4.03e-30
J03	Acute tonsillitis	R11	Nausea and vomiting	0.401	0.115	3.49	0.000483	0.239	0.021	11.403	4.04e-30
K59.0	Other functional intestinal disorders - Constipation	I42	Cardiomyopathy	0.329	0.154	2.139	0.0324	0.489	0.043	11.403	4.05e-30
H52.4	Disorders of refraction and accommodation - Presbyopia	L71.8	Rosacea - Other rosacea	0.265	0.106	2.502	0.0124	0.362	0.032	11.402	4.07e-30
Z71	Persons encountering health services for other counselling and medical advice (NEC)	S30.0	Superficial injury of abdomen, lower back and pelvis - Contusion of lower back and pelvis	0.608	0.188	3.235	0.00122	0.26	0.023	11.402	4.08e-30
F52	Sexual dysfunction, not caused by organic disorder or disease	K30	Functional dyspepsia	0.289	0.146	1.983	0.0474	0.405	0.035	11.402	4.09e-30
D17.1	Benign lipomatous neoplasm - Benign lipomatous neoplasm of skin and subcutaneous tissue of trunk	J02.9	Acute pharyngitis - Acute pharyngitisunspecified	0.414	0.206	2.012	0.0443	0.338	0.03	11.402	4.11e-30
L85	Other epidermal thickening	F45	Somatoform disorders	0.711	0.275	2.589	0.00961	0.319	0.028	11.401	4.12e-30
M13	Other arthritis	K60	Fissure and fistula of anal and rectal regions	0.792	0.263	3.016	0.00256	0.37	0.032	11.401	4.13e-30
J01	Acute sinusitis	L60.3	Nail disorders - Nail dystrophy	0.302	0.129	2.331	0.0197	0.276	0.024	11.401	4.13e-30
Z71.3	Persons encountering health services for other counselling and medical advice (NEC) - Dietary counselling and surveillance	M17.1	Gonarthrosis [arthrosis of knee] - Other primary gonarthrosis	0.564	0.122	4.608	4.06e-06	0.398	0.035	11.4	4.17e-30
S22	Fracture of rib(s), sternum and thoracic spine	S51	Open wound of forearm	0.995	0.374	2.662	0.00776	0.621	0.054	11.4	4.19e-30
E66	Obesity	Z02.4	Examination and encounter for administrative purposes - Examination for driving licence	-0.206	0.062	-3.342	0.000833	-0.17	0.015	-11.4	4.2e-30
N30	Cystitis	J18.9	Pneumonia, organism unspecified - Pneumoniaunspecified	0.429	0.164	2.618	0.00885	0.228	0.02	11.4	4.2e-30
M25.5	Other joint disorders (NEC) - Pain in joint	L03.1	Cellulitis - Cellulitis of other parts of limb	0.319	0.161	1.987	0.0469	0.286	0.025	11.4	4.2e-30
S90	Superficial injury of ankle and foot	R42	Dizziness and giddiness	0.324	0.103	3.15	0.00163	0.241	0.021	11.399	4.21e-30
J31.0	Chronic rhinitis, nasopharyngitis and pharyngitis - Chronic rhinitis	W22	Striking against or struck by other objects	0.329	0.14	2.357	0.0184	0.277	0.024	11.399	4.21e-30
M75.0	Shoulder lesions - Adhesive capsulitis of shoulder	I70	Atherosclerosis	0.518	0.221	2.342	0.0192	0.406	0.036	11.399	4.24e-30
M79.2	Other soft tissue disorders (NEC) - Neuralgia and neuritisunspecified	B07	Viral warts	0.319	0.128	2.486	0.0129	0.239	0.021	11.399	4.25e-30
E11.9	Type 2 diabetes mellitus - Type 2 diabetes mellitus without complications	F06	Other mental disorders due to brain damage and dysfunction and to physical disease	0.471	0.217	2.17	0.03	0.429	0.038	11.398	4.3e-30
R73	Elevated blood glucose level	M47	Spondylosis	0.363	0.125	2.917	0.00354	0.265	0.023	11.397	4.31e-30
K05	Gingivitis and periodontal diseases	F41.2	Other anxiety disorders - Mixed anxiety and depressive disorder	0.494	0.198	2.495	0.0126	0.242	0.021	11.397	4.33e-30
M54.6	Dorsalgia - Pain in thoracic spine	N31	Neuromuscular dysfunction of bladder (NEC)	0.868	0.264	3.294	0.000986	0.427	0.038	11.395	4.4e-30
G56.0	Mononeuropathies of upper limb - Carpal tunnel syndrome	W44	Foreign body entering into or through eye or natural orifice	0.256	0.119	2.157	0.031	0.303	0.027	11.396	4.4e-30
N30.0	Cystitis - Acute cystitis	I47	Paroxysmal tachycardia	0.374	0.158	2.372	0.0177	0.347	0.03	11.395	4.42e-30
G56.0	Mononeuropathies of upper limb - Carpal tunnel syndrome	K81	Cholecystitis	0.451	0.141	3.198	0.00139	0.394	0.035	11.395	4.43e-30
M22.4	Disorders of patella - Chondromalacia patellae	H10	Conjunctivitis	0.419	0.161	2.605	0.00919	0.325	0.029	11.394	4.46e-30
N31	Neuromuscular dysfunction of bladder (NEC)	M54.9	Dorsalgia - Dorsalgiaunspecified	0.917	0.328	2.799	0.00513	0.429	0.038	11.394	4.5e-30
M21.4	Other acquired deformities of limbs - Flat foot [pes planus] (acquired)	G58	Other mononeuropathies	0.45	0.172	2.615	0.00893	0.323	0.028	11.392	4.56e-30
L30	Other dermatitis	M67.4	Other disorders of synovium and tendon - Ganglion	0.861	0.406	2.124	0.0337	0.27	0.024	11.393	4.56e-30
L03	Cellulitis	J34.2	Other disorders of nose and nasal sinuses - Deviated nasal septum	0.35	0.114	3.082	0.00206	0.254	0.022	11.392	4.58e-30
B37	Candidiasis	M48.0	Other spondylopathies - Spinal stenosis	0.233	0.077	3.041	0.00236	0.336	0.029	11.392	4.58e-30
E04	Other nontoxic goitre	K81	Cholecystitis	0.331	0.159	2.09	0.0366	0.388	0.034	11.392	4.58e-30
M15.8	Polyarthrosis - Other polyarthrosis	I42	Cardiomyopathy	0.84	0.317	2.651	0.00802	0.496	0.044	11.392	4.59e-30
I47	Paroxysmal tachycardia	M54.4	Dorsalgia - Lumbago with sciatica	0.514	0.161	3.196	0.00139	0.395	0.035	11.392	4.6e-30
J34.2	Other disorders of nose and nasal sinuses - Deviated nasal septum	L84	Corns and callosities	0.367	0.109	3.382	0.00072	0.345	0.03	11.391	4.62e-30
H10.3	Conjunctivitis - Acute conjunctivitisunspecified Excl.: ophthalmia neonatorum NOS (P39.1)	J03	Acute tonsillitis	0.293	0.135	2.171	0.03	0.174	0.015	11.391	4.62e-30
S60.0	Superficial injury of wrist and hand - Contusion of finger(s) without damage to nail Contusion of finger(s) NOS	Z48.0	Other surgical follow-up care - Attention to surgical dressings and sutures	0.717	0.242	2.961	0.00307	0.249	0.022	11.391	4.63e-30
H10.3	Conjunctivitis - Acute conjunctivitisunspecified Excl.: ophthalmia neonatorum NOS (P39.1)	J06.8	Acute upper respiratory infections of multiple and unspecified sites - Other acute upper respiratory infections of multiple sites	0.88	0.337	2.61	0.00905	0.187	0.016	11.391	4.63e-30
K29	Gastritis and duodenitis	R50	Fever of other and unknown origin	0.339	0.128	2.643	0.00821	0.276	0.024	11.391	4.64e-30
J35.0	Chronic diseases of tonsils and adenoids - Chronic tonsillitis	M77.0	Other enthesopathies - Medial epicondylitis	0.392	0.139	2.83	0.00466	0.323	0.028	11.39	4.66e-30
M47	Spondylosis	J41	Simple and mucopurulent chronic bronchitis	0.485	0.233	2.078	0.0377	0.338	0.03	11.39	4.68e-30
M42	Spinal osteochondrosis	H53	Visual disturbances	0.461	0.221	2.087	0.0369	0.263	0.023	11.39	4.69e-30
M17.9	Gonarthrosis [arthrosis of knee] - Gonarthrosisunspecified	E11	Type 2 diabetes mellitus	0.429	0.219	1.963	0.0497	0.346	0.03	11.389	4.72e-30
M24.5	Other specific joint derangements - Contracture of joint	W10	Fall on and from stairs and steps	0.495	0.247	2.001	0.0453	0.501	0.044	11.389	4.73e-30
L29	Pruritus	H61	Other disorders of external ear	0.284	0.119	2.384	0.0171	0.327	0.029	11.389	4.76e-30
L21.0	Seborrhoeic dermatitis - Seborrhoea capitis	F41	Other anxiety disorders	0.207	0.089	2.326	0.02	0.311	0.027	11.389	4.76e-30
A08	Viral and other specified intestinal infections	M17	Gonarthrosis [arthrosis of knee]	0.36	0.115	3.143	0.00167	0.242	0.021	11.389	4.77e-30
H52.2	Disorders of refraction and accommodation - Astigmatism	L50	Urticaria	0.325	0.137	2.374	0.0176	0.204	0.018	11.389	4.77e-30
K44	Diaphragmatic hernia	M75.1	Shoulder lesions - Rotator cuff syndrome	0.411	0.165	2.49	0.0128	0.434	0.038	11.388	4.78e-30
L23	Allergic contact dermatitis	E06	Thyroiditis	0.283	0.089	3.178	0.00148	0.192	0.017	11.388	4.8e-30
A60	Anogenital herpesviral [herpes simplex] infection	L71	Rosacea	0.533	0.168	3.178	0.00148	0.46	0.04	11.388	4.81e-30
L81	Other disorders of pigmentation	J35	Chronic diseases of tonsils and adenoids	0.278	0.121	2.3	0.0214	0.277	0.024	11.388	4.81e-30
J34	Other disorders of nose and nasal sinuses	L30.8	Other dermatitis - Other specified dermatitis	0.588	0.277	2.118	0.0342	0.318	0.028	11.387	4.83e-30
W01.01	Fall on same level from slipping, tripping and stumbling - Home, While engaged in leisure activity	K59	Other functional intestinal disorders	0.5	0.192	2.608	0.00912	0.246	0.022	11.387	4.85e-30
L70.0	Acne - Acne vulgaris	K03.6	Other diseases of hard tissues of teeth - Deposits [accretions] on teeth	0.37	0.128	2.897	0.00377	0.264	0.023	11.387	4.86e-30
A63	Other predominantly sexually transmitted diseases (NEC)	R07.4	Pain in throat and chest - Chest painunspecified	0.512	0.241	2.122	0.0338	0.28	0.025	11.386	4.91e-30
K29.7	Gastritis and duodenitis - Gastritisunspecified	H60	Otitis externa	0.403	0.154	2.609	0.00909	0.3	0.026	11.386	4.92e-30
W44	Foreign body entering into or through eye or natural orifice	S60.2	Superficial injury of wrist and hand - Contusion of other parts of wrist and hand	0.503	0.204	2.472	0.0134	0.312	0.027	11.386	4.93e-30
J32	Chronic sinusitis	L84	Corns and callosities	0.506	0.212	2.387	0.017	0.396	0.035	11.385	4.96e-30
M17.9	Gonarthrosis [arthrosis of knee] - Gonarthrosisunspecified	S93.4	Dislocation, sprain and strain of joints and ligaments at ankle and foot level - Sprain and strain of ankle	0.894	0.394	2.268	0.0234	0.43	0.038	11.385	4.96e-30
I20	Angina pectoris	H11	Other disorders of conjunctiva	0.52	0.195	2.672	0.00753	0.257	0.023	11.385	4.99e-30
I20.9	Angina pectoris - Angina pectorisunspecified	G50.0	Disorders of trigeminal nerve - Trigeminal neuralgia	0.878	0.381	2.308	0.021	0.544	0.048	11.385	4.99e-30
H10.3	Conjunctivitis - Acute conjunctivitisunspecified Excl.: ophthalmia neonatorum NOS (P39.1)	L01	Impetigo	0.46	0.188	2.447	0.0144	0.295	0.026	11.384	5e-30
L20	Atopic dermatitis	M54.4	Dorsalgia - Lumbago with sciatica	0.313	0.149	2.109	0.035	0.324	0.028	11.384	5.04e-30
Z96	Presence of other functional implants	L60.0	Nail disorders - Ingrowing nail	0.347	0.121	2.865	0.00417	0.453	0.04	11.383	5.09e-30
M21.4	Other acquired deformities of limbs - Flat foot [pes planus] (acquired)	F32.1	Depressive episode - Moderate depressive episode	0.236	0.114	2.071	0.0384	0.296	0.026	11.383	5.1e-30
M23	Internal derangement of knee	J04.2	Acute laryngitis and tracheitis - Acute laryngotracheitis	0.666	0.279	2.386	0.017	0.279	0.025	11.383	5.11e-30
L24.8	Irritant contact dermatitis - Irritant contact dermatitis due to other agents	G44	Other headache syndromes	0.43	0.194	2.216	0.0267	0.316	0.028	11.382	5.13e-30
Z09	Follow-up examination after treatment for conditions other than malignant neoplasms	Z03.5	Medical observation and evaluation for suspected diseases and conditions - Observation for other suspected cardiovascular diseases	0.815	0.374	2.177	0.0295	0.253	0.022	11.382	5.14e-30
E66.0	Obesity - Obesity due to excess calories	J20.0	Acute bronchitis - Acute bronchitis due to Mycoplasma pneumoniae	0.262	0.133	1.967	0.0492	0.383	0.034	11.381	5.19e-30
D23.5	Other benign neoplasms of skin - Skin of trunk	G56	Mononeuropathies of upper limb	0.172	0.087	1.963	0.0496	0.224	0.02	11.381	5.19e-30
N30.0	Cystitis - Acute cystitis	Z70.8	Counselling related to sexual attitude, behaviour and orientation - Other sex counselling	0.564	0.257	2.194	0.0283	0.307	0.027	11.381	5.21e-30
K30	Functional dyspepsia	E78.0	Disorders of lipoprotein metabolism and other lipidaemias - Pure hypercholesterolaemia	0.201	0.094	2.142	0.0322	0.193	0.017	11.381	5.21e-30
S83.4	Dislocation, sprain and strain of joints and ligaments of knee - Sprain and strain involving (fibular)(tibial) collateral ligament of knee	J20	Acute bronchitis	0.331	0.139	2.383	0.0172	0.28	0.025	11.38	5.28e-30
L20	Atopic dermatitis	G44.2	Other headache syndromes - Tension-type headache	0.459	0.116	3.942	8.08e-05	0.247	0.022	11.379	5.33e-30
R05	Cough	F32.11	Depressive episode - Moderate depressive episode - without somatic symptoms	0.702	0.241	2.919	0.00351	0.309	0.027	11.379	5.35e-30
M54.6	Dorsalgia - Pain in thoracic spine	H52.0	Disorders of refraction and accommodation - Hypermetropia	0.197	0.09	2.186	0.0288	0.267	0.023	11.378	5.38e-30
D12	Benign neoplasm of colon, rectum, anus and anal canal	J34.2	Other disorders of nose and nasal sinuses - Deviated nasal septum	0.347	0.121	2.877	0.00402	0.462	0.041	11.378	5.39e-30
S80.0	Superficial injury of lower leg - Contusion of knee	H81	Disorders of vestibular function	0.248	0.116	2.138	0.0325	0.278	0.024	11.378	5.4e-30
M48.0	Other spondylopathies - Spinal stenosis	I83	Varicose veins of lower extremities	0.193	0.067	2.874	0.00405	0.313	0.027	11.378	5.41e-30
M75.0	Shoulder lesions - Adhesive capsulitis of shoulder	Z76	Persons encountering health services in other circumstances	0.609	0.268	2.272	0.0231	0.219	0.019	11.377	5.46e-30
R10	Abdominal and pelvic pain	L71.8	Rosacea - Other rosacea	0.257	0.082	3.123	0.00179	0.3	0.026	11.376	5.49e-30
F45.3	Somatoform disorders - Somatoform autonomic dysfunction	R04	Haemorrhage from respiratory passages	0.445	0.218	2.042	0.0412	0.353	0.031	11.376	5.49e-30
K80	Cholelithiasis	Z71	Persons encountering health services for other counselling and medical advice (NEC)	0.365	0.092	3.951	7.78e-05	0.175	0.015	11.376	5.53e-30
F45	Somatoform disorders	S63	Dislocation, sprain and strain of joints and ligaments at wrist and hand level	0.482	0.166	2.9	0.00374	0.259	0.023	11.375	5.54e-30
S60	Superficial injury of wrist and hand	G50.0	Disorders of trigeminal nerve - Trigeminal neuralgia	0.405	0.178	2.273	0.0231	0.363	0.032	11.375	5.55e-30
G58	Other mononeuropathies	M23.2	Internal derangement of knee - Derangement of meniscus due to old tear or injury	0.538	0.168	3.209	0.00133	0.378	0.033	11.375	5.56e-30
J32	Chronic sinusitis	H25	Senile cataract	0.625	0.196	3.189	0.00143	0.352	0.031	11.375	5.59e-30
M17	Gonarthrosis [arthrosis of knee]	J18	Pneumonia, organism unspecified	0.371	0.147	2.517	0.0118	0.176	0.015	11.374	5.66e-30
M41	Scoliosis	N60.1	Benign mammary dysplasia - Diffuse cystic mastopathy Cystic breast	0.362	0.161	2.248	0.0246	0.375	0.033	11.373	5.68e-30
A69	Other spirochaetal infections	J30	Vasomotor and allergic rhinitis	0.258	0.085	3.03	0.00245	0.183	0.016	11.373	5.69e-30
M21	Other acquired deformities of limbs	L03.1	Cellulitis - Cellulitis of other parts of limb	0.356	0.156	2.282	0.0225	0.355	0.031	11.373	5.69e-30
L70.0	Acne - Acne vulgaris	Z01.8	Other special examinations and investigations of persons without complaint or reported diagnosis - Other specified special examinations	0.401	0.114	3.515	0.000439	0.268	0.024	11.372	5.76e-30
M54.4	Dorsalgia - Lumbago with sciatica	R07.4	Pain in throat and chest - Chest painunspecified	0.6	0.202	2.978	0.0029	0.315	0.028	11.372	5.76e-30
M21.4	Other acquired deformities of limbs - Flat foot [pes planus] (acquired)	F41.1	Other anxiety disorders - Generalized anxiety disorder	0.402	0.123	3.283	0.00103	0.348	0.031	11.372	5.8e-30
M21	Other acquired deformities of limbs	I49.9	Other cardiac arrhythmias - Cardiac arrhythmiaunspecified	0.488	0.161	3.033	0.00242	0.292	0.026	11.371	5.8e-30
I84.2	Haemorrhoids - Internal haemorrhoids without complication	M54.9	Dorsalgia - Dorsalgiaunspecified	0.56	0.232	2.416	0.0157	0.431	0.038	11.371	5.86e-30
S20	Superficial injury of thorax	M21	Other acquired deformities of limbs	0.339	0.09	3.773	0.000161	0.238	0.021	11.37	5.87e-30
R52.2	Pain (NEC) - Other chronic pain	W01	Fall on same level from slipping, tripping and stumbling	0.358	0.13	2.759	0.0058	0.278	0.024	11.37	5.91e-30
J35	Chronic diseases of tonsils and adenoids	H60.9	Otitis externa - Otitis externaunspecified	0.314	0.136	2.313	0.0207	0.316	0.028	11.369	5.95e-30
D22	Melanocytic naevinaevus	F51	Nonorganic sleep disorders	0.167	0.065	2.584	0.00978	0.217	0.019	11.369	6e-30
L60	Nail disorders	M13.9	Other arthritis - Arthritisunspecified	0.528	0.186	2.839	0.00453	0.334	0.029	11.367	6.08e-30
H43	Disorders of vitreous body	R07.4	Pain in throat and chest - Chest painunspecified	0.444	0.19	2.332	0.0197	0.353	0.031	11.367	6.09e-30
D23.5	Other benign neoplasms of skin - Skin of trunk	Z03.5	Medical observation and evaluation for suspected diseases and conditions - Observation for other suspected cardiovascular diseases	0.909	0.409	2.221	0.0263	0.303	0.027	11.367	6.09e-30
U07	Emergency use of U07	M50.1	Cervical disc disorders - Cervical disc disorder with radiculopathy	0.303	0.122	2.485	0.0129	0.224	0.02	11.367	6.14e-30
L70	Acne	J30.1	Vasomotor and allergic rhinitis - Allergic rhinitis due to pollen	0.199	0.076	2.613	0.00896	0.312	0.027	11.366	6.19e-30
A60	Anogenital herpesviral [herpes simplex] infection	L21	Seborrhoeic dermatitis	0.349	0.163	2.14	0.0324	0.419	0.037	11.366	6.2e-30
K30	Functional dyspepsia	N11	Chronic tubulo-interstitial nephritis	0.595	0.214	2.78	0.00544	0.275	0.024	11.365	6.25e-30
M24	Other specific joint derangements	F43	Reaction to severe stress, and adjustment disorders	0.437	0.175	2.492	0.0127	0.293	0.026	11.362	6.47e-30
M79.2	Other soft tissue disorders (NEC) - Neuralgia and neuritisunspecified	W19	Unspecified fall	0.551	0.209	2.635	0.00841	0.352	0.031	11.361	6.52e-30
M75.8	Shoulder lesions - Other shoulder lesions	N39.3	Other disorders of urinary system - Stress incontinence	0.567	0.189	3.004	0.00267	0.536	0.047	11.361	6.54e-30
W02	Fall involving ice-skates, skis, roller-skates or skateboards	M94	Other disorders of cartilage	0.494	0.239	2.062	0.0392	0.562	0.049	11.36	6.59e-30
A69.2	Other spirochaetal infections - Lyme disease	G47	Sleep disorders	0.237	0.11	2.155	0.0311	0.209	0.018	11.359	6.68e-30
T63	Toxic effect of contact with venomous animals	D22.5	Melanocytic naevinaevus - Melanocytic naevi of trunk	0.255	0.125	2.042	0.0411	0.247	0.022	11.359	6.7e-30
R50.9	Fever of other and unknown origin - Feverunspecified	J20.9	Acute bronchitis - Acute bronchitisunspecified	0.448	0.203	2.204	0.0276	0.323	0.028	11.359	6.71e-30
J01	Acute sinusitis	E78.0	Disorders of lipoprotein metabolism and other lipidaemias - Pure hypercholesterolaemia	0.175	0.086	2.044	0.041	0.167	0.015	11.358	6.74e-30
L60.3	Nail disorders - Nail dystrophy	M81	Osteoporosis without pathological fracture	0.309	0.154	2.003	0.0452	0.545	0.048	11.358	6.74e-30
B07	Viral warts	G47	Sleep disorders	0.284	0.116	2.443	0.0146	0.218	0.019	11.358	6.75e-30
M77.0	Other enthesopathies - Medial epicondylitis	F51	Nonorganic sleep disorders	0.323	0.155	2.081	0.0374	0.421	0.037	11.357	6.82e-30
M51	Other intervertebral disc disorders	L03.0	Cellulitis - Cellulitis of finger and toe	0.56	0.173	3.242	0.00119	0.321	0.028	11.357	6.83e-30
L02	Cutaneous abscess, furuncle and carbuncle	L21	Seborrhoeic dermatitis	0.206	0.102	2.012	0.0442	0.227	0.02	11.356	6.9e-30
L70.0	Acne - Acne vulgaris	N30.2	Cystitis - Other chronic cystitis	0.358	0.133	2.682	0.00732	0.46	0.041	11.356	6.91e-30
Z01	Other special examinations and investigations of persons without complaint or reported diagnosis	R49.0	Voice disturbances - Dysphonia	0.716	0.233	3.073	0.00212	0.496	0.044	11.356	6.93e-30
G50.0	Disorders of trigeminal nerve - Trigeminal neuralgia	H00	Hordeolum and chalazion	0.589	0.182	3.242	0.00119	0.443	0.039	11.356	6.94e-30
I84.9	Haemorrhoids - Unspecified haemorrhoids without complication	Z76.0	Persons encountering health services in other circumstances - Issue of repeat prescription	0.682	0.345	1.975	0.0483	0.287	0.025	11.356	6.96e-30
N30.2	Cystitis - Other chronic cystitis	M53	Other dorsopathies (NEC)	0.972	0.344	2.827	0.0047	0.491	0.043	11.355	6.98e-30
S06	Intracranial injury	M79.6	Other soft tissue disorders (NEC) - Pain in limb	0.885	0.278	3.179	0.00148	0.379	0.033	11.355	6.99e-30
I84.9	Haemorrhoids - Unspecified haemorrhoids without complication	F41.0	Other anxiety disorders - Panic disorder [episodic paroxysmal anxiety]	0.481	0.126	3.805	0.000142	0.551	0.049	11.354	7.08e-30
H92	Otalgia and effusion of ear	M15.8	Polyarthrosis - Other polyarthrosis	0.527	0.263	2	0.0456	0.388	0.034	11.353	7.13e-30
M16.1	Coxarthrosis [arthrosis of hip] - Other primary coxarthrosis	N39.3	Other disorders of urinary system - Stress incontinence	0.423	0.142	2.987	0.00282	0.487	0.043	11.353	7.18e-30
K25	Gastric ulcer	N30.2	Cystitis - Other chronic cystitis	0.74	0.327	2.262	0.0237	0.458	0.04	11.353	7.18e-30
Z03.5	Medical observation and evaluation for suspected diseases and conditions - Observation for other suspected cardiovascular diseases	J00	Acute nasopharyngitis [common cold]	0.835	0.423	1.975	0.0483	0.223	0.02	11.353	7.18e-30
E66.0	Obesity - Obesity due to excess calories	M79.1	Other soft tissue disorders (NEC) - Myalgia	0.185	0.067	2.749	0.00597	0.199	0.017	11.353	7.2e-30
M50	Cervical disc disorders	W01.01	Fall on same level from slipping, tripping and stumbling - Home, While engaged in leisure activity	0.561	0.22	2.553	0.0107	0.281	0.025	11.351	7.29e-30
H10.3	Conjunctivitis - Acute conjunctivitisunspecified Excl.: ophthalmia neonatorum NOS (P39.1)	S30.0	Superficial injury of abdomen, lower back and pelvis - Contusion of lower back and pelvis	0.508	0.19	2.672	0.00755	0.345	0.03	11.351	7.33e-30
L70.0	Acne - Acne vulgaris	H52.2	Disorders of refraction and accommodation - Astigmatism	0.218	0.075	2.927	0.00342	0.208	0.018	11.351	7.35e-30
R51	Headache	K81	Cholecystitis	0.359	0.144	2.492	0.0127	0.368	0.032	11.351	7.35e-30
K58	Irritable bowel syndrome	S93.4	Dislocation, sprain and strain of joints and ligaments at ankle and foot level - Sprain and strain of ankle	0.186	0.094	1.983	0.0474	0.258	0.023	11.349	7.47e-30
M42.1	Spinal osteochondrosis - Adult osteochondrosis of spine	K80.2	Cholelithiasis - Calculus of gallbladder without cholecystitis	0.326	0.149	2.185	0.0289	0.293	0.026	11.349	7.49e-30
M17.1	Gonarthrosis [arthrosis of knee] - Other primary gonarthrosis	K80.1	Cholelithiasis - Calculus of gallbladder with other cholecystitis	0.236	0.103	2.296	0.0217	0.341	0.03	11.349	7.51e-30
W23	Caught, crushed, jammed or pinched in or between objects	M19	Other arthrosis	0.768	0.23	3.346	0.000819	0.359	0.032	11.348	7.58e-30
N30.2	Cystitis - Other chronic cystitis	R07.0	Pain in throat and chest - Pain in throat	0.826	0.365	2.263	0.0237	0.514	0.045	11.346	7.74e-30
W20	Struck by thrown, projected or falling object	G56.0	Mononeuropathies of upper limb - Carpal tunnel syndrome	0.395	0.132	2.993	0.00276	0.372	0.033	11.346	7.75e-30
I11.0	Hypertensive heart disease - Hypertensive heart disease with (congestive) heart failure	F41.2	Other anxiety disorders - Mixed anxiety and depressive disorder	0.358	0.108	3.315	0.000916	0.363	0.032	11.346	7.76e-30
G50	Disorders of trigeminal nerve	S20.2	Superficial injury of thorax - Contusion of thorax	0.624	0.188	3.315	0.000916	0.397	0.035	11.346	7.76e-30
H93	Other disorders of ear (NEC)	I20.8	Angina pectoris - Other forms of angina pectoris	0.408	0.165	2.476	0.0133	0.314	0.028	11.346	7.79e-30
J04	Acute laryngitis and tracheitis	F41.9	Other anxiety disorders - Anxiety disorderunspecified	0.509	0.141	3.596	0.000323	0.217	0.019	11.345	7.81e-30
L24	Irritant contact dermatitis	H25	Senile cataract	0.434	0.195	2.23	0.0257	0.311	0.027	11.345	7.86e-30
G25	Other extrapyramidal and movement disorders	H90	Conductive and sensorineural hearing loss	0.629	0.247	2.548	0.0108	0.444	0.039	11.345	7.87e-30
M70	Soft tissue disorders related to use, overuse and pressure	S05	Injury of eye and orbit	0.51	0.199	2.569	0.0102	0.285	0.025	11.344	7.9e-30
A08.4	Viral and other specified intestinal infections - Viral intestinal infectionunspecified	F32.1	Depressive episode - Moderate depressive episode	0.469	0.188	2.494	0.0126	0.387	0.034	11.344	7.97e-30
N30.9	Cystitis - Cystitisunspecified	J34.2	Other disorders of nose and nasal sinuses - Deviated nasal septum	0.265	0.103	2.581	0.00985	0.296	0.026	11.343	8.04e-30
L30.9	Other dermatitis - Dermatitisunspecified	G44.8	Other headache syndromes - Other specified headache syndromes	0.522	0.204	2.561	0.0104	0.395	0.035	11.342	8.08e-30
M17.0	Gonarthrosis [arthrosis of knee] - Primary gonarthrosis, bilateral	J30.3	Vasomotor and allergic rhinitis - Other allergic rhinitis	0.291	0.085	3.436	0.000591	0.337	0.03	11.342	8.1e-30
H53	Visual disturbances	R11	Nausea and vomiting	0.559	0.21	2.661	0.00778	0.365	0.032	11.342	8.12e-30
J03	Acute tonsillitis	K80.2	Cholelithiasis - Calculus of gallbladder without cholecystitis	0.253	0.096	2.633	0.00846	0.248	0.022	11.342	8.14e-30
L30	Other dermatitis	E06	Thyroiditis	0.237	0.078	3.054	0.00226	0.207	0.018	11.34	8.27e-30
J02.9	Acute pharyngitis - Acute pharyngitisunspecified	I20.8	Angina pectoris - Other forms of angina pectoris	0.366	0.177	2.07	0.0384	0.311	0.027	11.34	8.34e-30
M21	Other acquired deformities of limbs	E06.3	Thyroiditis - Autoimmune thyroiditis, Hashimoto thyroiditis	0.161	0.06	2.695	0.00704	0.236	0.021	11.34	8.35e-30
N64	Other disorders of breast	H53.1	Visual disturbances - Subjective visual disturbances	0.8	0.353	2.266	0.0235	0.401	0.035	11.338	8.46e-30
K07	Dentofacial anomalies [including malocclusion]	M81	Osteoporosis without pathological fracture	0.494	0.197	2.503	0.0123	0.768	0.068	11.338	8.5e-30
J03.9	Acute tonsillitis - Acute tonsillitisunspecified	F32	Depressive episode	0.224	0.108	2.077	0.0378	0.169	0.015	11.338	8.53e-30
E05	Thyrotoxicosis [hyperthyroidism]	I25	Chronic ischaemic heart disease	0.343	0.167	2.053	0.0401	0.421	0.037	11.338	8.55e-30
W22	Striking against or struck by other objects	J35	Chronic diseases of tonsils and adenoids	0.345	0.08	4.302	1.7e-05	0.159	0.014	11.337	8.58e-30
M77.3	Other enthesopathies - Calcaneal spur	K80.1	Cholelithiasis - Calculus of gallbladder with other cholecystitis	0.238	0.112	2.123	0.0338	0.402	0.035	11.337	8.58e-30
H52.0	Disorders of refraction and accommodation - Hypermetropia	Z71	Persons encountering health services for other counselling and medical advice (NEC)	0.191	0.081	2.35	0.0188	0.15	0.013	11.337	8.64e-30
M75.8	Shoulder lesions - Other shoulder lesions	M71	Other bursopathies	0.611	0.306	1.997	0.0459	0.477	0.042	11.336	8.66e-30
M42	Spinal osteochondrosis	W01.01	Fall on same level from slipping, tripping and stumbling - Home, While engaged in leisure activity	0.799	0.262	3.051	0.00228	0.249	0.022	11.336	8.71e-30
S60.0	Superficial injury of wrist and hand - Contusion of finger(s) without damage to nail Contusion of finger(s) NOS	H10.3	Conjunctivitis - Acute conjunctivitisunspecified Excl.: ophthalmia neonatorum NOS (P39.1)	0.655	0.176	3.717	0.000201	0.288	0.025	11.336	8.73e-30
M41	Scoliosis	W22	Striking against or struck by other objects	0.291	0.099	2.924	0.00346	0.207	0.018	11.335	8.78e-30
Z48.0	Other surgical follow-up care - Attention to surgical dressings and sutures	J35	Chronic diseases of tonsils and adenoids	0.539	0.152	3.55	0.000385	0.146	0.013	11.334	8.9e-30
R42	Dizziness and giddiness	I83.9	Varicose veins of lower extremities - Varicose veins of lower extremities without ulcer or inflammation	0.233	0.068	3.406	0.00066	0.236	0.021	11.334	8.91e-30
G50	Disorders of trigeminal nerve	S90	Superficial injury of ankle and foot	0.578	0.183	3.165	0.00155	0.329	0.029	11.334	8.91e-30
Z25.8	Need for immunization against other single viral diseases - Need for immunization against other specified single viral diseases	M77	Other enthesopathies	-0.307	0.118	-2.597	0.0094	0.135	0.012	11.334	8.92e-30
G58.0	Other mononeuropathies - Intercostal neuropathy	W01	Fall on same level from slipping, tripping and stumbling	0.348	0.153	2.267	0.0234	0.269	0.024	11.334	8.94e-30
M16.0	Coxarthrosis [arthrosis of hip] - Primary coxarthrosis, bilateral	L98	Other disorders of skin and subcutaneous tissue (NEC)	0.971	0.481	2.017	0.0437	0.439	0.039	11.334	8.95e-30
K25	Gastric ulcer	J34.3	Other disorders of nose and nasal sinuses - Hypertrophy of nasal turbinates	0.541	0.225	2.406	0.0161	0.391	0.034	11.333	8.96e-30
L70	Acne	N30.2	Cystitis - Other chronic cystitis	0.324	0.12	2.693	0.00708	0.4	0.035	11.333	8.97e-30
S80.0	Superficial injury of lower leg - Contusion of knee	Z03.3	Medical observation and evaluation for suspected diseases and conditions - Observation for suspected nervous system disorder	0.449	0.228	1.973	0.0484	0.354	0.031	11.333	8.97e-30
M54.6	Dorsalgia - Pain in thoracic spine	I25	Chronic ischaemic heart disease	0.37	0.175	2.112	0.0347	0.373	0.033	11.333	8.99e-30
Z04	Examination and observation for other reasons	I49.4	Other cardiac arrhythmias - Other and unspecified premature depolarization	0.622	0.247	2.52	0.0117	0.341	0.03	11.333	9.01e-30
L70.0	Acne - Acne vulgaris	D23.3	Other benign neoplasms of skin - Skin of other and unspecified parts of face	0.348	0.132	2.637	0.00837	0.468	0.041	11.333	9.03e-30
H65.1	Nonsuppurative otitis media - Allergic (mucoid)(sanguinous)(serous) otitis media, acute and subacute	K29	Gastritis and duodenitis	0.623	0.29	2.15	0.0316	0.306	0.027	11.333	9.03e-30
H35.0	Other retinal disorders - Background retinopathy and retinal vascular changes, Changes in retinal vascular appearance	R06	Abnormalities of breathing	0.497	0.224	2.22	0.0264	0.412	0.036	11.333	9.04e-30
L23	Allergic contact dermatitis	K44.9	Diaphragmatic hernia - Diaphragmatic hernia without obstruction or gangrene	0.281	0.129	2.185	0.0289	0.345	0.03	11.332	9.09e-30
S83	Dislocation, sprain and strain of joints and ligaments of knee	M75.5	Shoulder lesions - Bursitis of shoulder	0.375	0.144	2.604	0.00922	0.451	0.04	11.331	9.19e-30
M79	Other soft tissue disorders (NEC)	Z54	Convalescence	0.426	0.203	2.098	0.0359	0.153	0.014	11.331	9.22e-30
S22	Fracture of rib(s), sternum and thoracic spine	R52.2	Pain (NEC) - Other chronic pain	0.583	0.236	2.468	0.0136	0.534	0.047	11.331	9.24e-30
T63.4	Toxic effect of contact with venomous animals - Venom of other arthropods	L02	Cutaneous abscess, furuncle and carbuncle	0.578	0.207	2.794	0.0052	0.279	0.025	11.33	9.29e-30
J35.0	Chronic diseases of tonsils and adenoids - Chronic tonsillitis	I11.0	Hypertensive heart disease - Hypertensive heart disease with (congestive) heart failure	0.276	0.07	3.926	8.63e-05	0.263	0.023	11.33	9.31e-30
M50	Cervical disc disorders	M94.2	Other disorders of cartilage - Chondromalacia	0.353	0.156	2.259	0.0239	0.43	0.038	11.33	9.36e-30
R06	Abnormalities of breathing	N39.3	Other disorders of urinary system - Stress incontinence	0.43	0.15	2.868	0.00413	0.52	0.046	11.329	9.38e-30
W29	Contact with other powered hand tools and household machinery	G56	Mononeuropathies of upper limb	0.458	0.186	2.464	0.0138	0.454	0.04	11.329	9.41e-30
B07	Viral warts	H53.1	Visual disturbances - Subjective visual disturbances	0.565	0.285	1.984	0.0473	0.384	0.034	11.329	9.44e-30
N18	Chronic kidney disease	Z71.3	Persons encountering health services for other counselling and medical advice (NEC) - Dietary counselling and surveillance	0.696	0.236	2.951	0.00317	0.646	0.057	11.328	9.49e-30
M75.9	Shoulder lesions - Shoulder lesionunspecified	J04.2	Acute laryngitis and tracheitis - Acute laryngotracheitis	0.839	0.347	2.417	0.0156	0.401	0.035	11.328	9.57e-30
H81.9	Disorders of vestibular function - Disorder of vestibular functionunspecified	J30.3	Vasomotor and allergic rhinitis - Other allergic rhinitis	0.261	0.133	1.965	0.0495	0.437	0.039	11.328	9.57e-30
A08	Viral and other specified intestinal infections	J34.2	Other disorders of nose and nasal sinuses - Deviated nasal septum	0.27	0.115	2.347	0.019	0.24	0.021	11.327	9.6e-30
E06.3	Thyroiditis - Autoimmune thyroiditis, Hashimoto thyroiditis	K60	Fissure and fistula of anal and rectal regions	0.276	0.11	2.511	0.0121	0.436	0.038	11.326	9.73e-30
M77.0	Other enthesopathies - Medial epicondylitis	M77.4	Other enthesopathies - Metatarsalgia	0.608	0.221	2.749	0.00598	0.63	0.056	11.326	9.76e-30
K07	Dentofacial anomalies [including malocclusion]	J30.4	Vasomotor and allergic rhinitis - Allergic rhinitisunspecified	0.521	0.159	3.281	0.00104	0.298	0.026	11.326	9.8e-30
W01.30	Fall on same level from slipping, tripping and stumbling - Sports and athletics area, While engaged in sports activity	S30	Superficial injury of abdomen, lower back and pelvis	0.561	0.236	2.382	0.0172	0.494	0.044	11.325	9.83e-30
K29.6	Gastritis and duodenitis - Other gastritis	E78.0	Disorders of lipoprotein metabolism and other lipidaemias - Pure hypercholesterolaemia	0.737	0.246	3.001	0.00269	0.333	0.029	11.325	9.89e-30
F45	Somatoform disorders	M77.1	Other enthesopathies - Lateral epicondylitis	0.331	0.107	3.09	0.002	0.231	0.02	11.324	9.95e-30
L60.3	Nail disorders - Nail dystrophy	D23.7	Other benign neoplasms of skin - Skin of lower limb, including hip	0.408	0.202	2.017	0.0437	0.6	0.053	11.324	9.96e-30
S30	Superficial injury of abdomen, lower back and pelvis	S05	Injury of eye and orbit	0.763	0.222	3.435	0.000593	0.426	0.038	11.324	1e-29
K07	Dentofacial anomalies [including malocclusion]	F32	Depressive episode	0.255	0.124	2.057	0.0396	0.222	0.02	11.323	1.01e-29
L21.8	Seborrhoeic dermatitis - Other seborrhoeic dermatitis	J35	Chronic diseases of tonsils and adenoids	0.349	0.1	3.49	0.000484	0.248	0.022	11.322	1.02e-29
K57	Diverticular disease of intestine	H60	Otitis externa	0.336	0.1	3.37	0.000751	0.37	0.033	11.322	1.02e-29
S93	Dislocation, sprain and strain of joints and ligaments at ankle and foot level	N39	Other disorders of urinary system	0.197	0.086	2.293	0.0218	0.168	0.015	11.322	1.02e-29
M53	Other dorsopathies (NEC)	H90.3	Conductive and sensorineural hearing loss - Sensorineural hearing loss, bilateral	0.373	0.167	2.238	0.0252	0.435	0.038	11.322	1.02e-29
M77.3	Other enthesopathies - Calcaneal spur	N30	Cystitis	0.274	0.095	2.865	0.00417	0.226	0.02	11.321	1.03e-29
Z71	Persons encountering health services for other counselling and medical advice (NEC)	M10.9	Gout - Goutunspecified	0.535	0.213	2.507	0.0122	0.338	0.03	11.321	1.03e-29
S90.1	Superficial injury of ankle and foot - Contusion of toe(s) without damage to nail	H11	Other disorders of conjunctiva	0.497	0.211	2.354	0.0186	0.412	0.036	11.321	1.03e-29
K59.0	Other functional intestinal disorders - Constipation	S20.2	Superficial injury of thorax - Contusion of thorax	0.478	0.124	3.839	0.000124	0.399	0.035	11.32	1.04e-29
M77	Other enthesopathies	W45	Foreign body or object entering through skin	0.419	0.162	2.586	0.00972	0.36	0.032	11.32	1.04e-29
D22.5	Melanocytic naevinaevus - Melanocytic naevi of trunk	G43.1	Migraine - Migraine with aura [classical migraine]	0.172	0.077	2.238	0.0252	0.325	0.029	11.32	1.04e-29
I20	Angina pectoris	J34.3	Other disorders of nose and nasal sinuses - Hypertrophy of nasal turbinates	0.283	0.134	2.113	0.0346	0.333	0.029	11.321	1.04e-29
B00.1	Herpesviral [herpes simplex] infections - Herpesviral vesicular dermatitis	F32	Depressive episode	0.63	0.254	2.481	0.0131	0.298	0.026	11.32	1.05e-29
N63	Unspecified lump in breast	F32	Depressive episode	0.599	0.246	2.437	0.0148	0.242	0.021	11.32	1.05e-29
T78	Adverse effects (NEC)	K30	Functional dyspepsia	0.651	0.187	3.488	0.000486	0.332	0.029	11.319	1.06e-29
K21.9	Gastro-oesophageal reflux disease - Gastro-oesophageal reflux disease without oesophagitis	S60.2	Superficial injury of wrist and hand - Contusion of other parts of wrist and hand	0.379	0.136	2.783	0.00538	0.282	0.025	11.319	1.06e-29
Z09.0	Follow-up examination after treatment for conditions other than malignant neoplasms - Follow-up examination after surgery for other conditions	F45.3	Somatoform disorders - Somatoform autonomic dysfunction	0.579	0.251	2.311	0.0208	0.275	0.024	11.318	1.06e-29
J30.4	Vasomotor and allergic rhinitis - Allergic rhinitisunspecified	F33.11	Recurrent depressive disorder - Recurrent depressive disorder, current episode moderate - without somatic symptoms	0.257	0.129	1.99	0.0466	0.434	0.038	11.319	1.06e-29
K80	Cholelithiasis	E78	Disorders of lipoprotein metabolism and other lipidaemias	0.333	0.098	3.402	0.000668	0.181	0.016	11.318	1.07e-29
J01.0	Acute sinusitis - Acute maxillary sinusitis	M17.9	Gonarthrosis [arthrosis of knee] - Gonarthrosisunspecified	0.872	0.33	2.642	0.00824	0.35	0.031	11.318	1.07e-29
K59.9	Other functional intestinal disorders - Functional intestinal disorderunspecified	Z76	Persons encountering health services in other circumstances	0.566	0.265	2.134	0.0328	0.238	0.021	11.318	1.07e-29
H52.2	Disorders of refraction and accommodation - Astigmatism	R07.3	Pain in throat and chest - Other chest pain	0.844	0.413	2.042	0.0411	0.258	0.023	11.318	1.07e-29
L72	Follicular cysts of skin and subcutaneous tissue	Z09	Follow-up examination after treatment for conditions other than malignant neoplasms	0.319	0.108	2.961	0.00307	0.242	0.021	11.317	1.08e-29
M94	Other disorders of cartilage	B35	Dermatophytosis	0.273	0.107	2.547	0.0109	0.284	0.025	11.317	1.08e-29
R07	Pain in throat and chest	L60.3	Nail disorders - Nail dystrophy	0.353	0.149	2.37	0.0178	0.32	0.028	11.317	1.08e-29
H93.1	Other disorders of ear (NEC) - Tinnitus	R11	Nausea and vomiting	0.354	0.161	2.205	0.0275	0.396	0.035	11.317	1.08e-29
H00	Hordeolum and chalazion	K59	Other functional intestinal disorders	0.216	0.109	1.985	0.0472	0.256	0.023	11.317	1.08e-29
J20	Acute bronchitis	G43.1	Migraine - Migraine with aura [classical migraine]	0.387	0.106	3.634	0.000279	0.304	0.027	11.316	1.09e-29
B37	Candidiasis	M17	Gonarthrosis [arthrosis of knee]	0.243	0.072	3.379	0.000729	0.172	0.015	11.317	1.09e-29
M23	Internal derangement of knee	S91	Open wound of ankle and foot	0.631	0.236	2.677	0.00742	0.3	0.026	11.316	1.09e-29
G47.3	Sleep disorders - Sleep apnoea	S83	Dislocation, sprain and strain of joints and ligaments of knee	0.262	0.105	2.487	0.0129	0.35	0.031	11.316	1.09e-29
I20.9	Angina pectoris - Angina pectorisunspecified	B34	Viral infection of unspecified site	0.5	0.237	2.107	0.0351	0.287	0.025	11.316	1.09e-29
M13	Other arthritis	F51	Nonorganic sleep disorders	0.393	0.165	2.382	0.0172	0.254	0.022	11.315	1.11e-29
N30.0	Cystitis - Acute cystitis	K26	Duodenal ulcer	0.238	0.103	2.302	0.0213	0.32	0.028	11.315	1.11e-29
M67	Other disorders of synovium and tendon	M48.0	Other spondylopathies - Spinal stenosis	0.553	0.147	3.748	0.000179	0.431	0.038	11.314	1.12e-29
I49.4	Other cardiac arrhythmias - Other and unspecified premature depolarization	M75.0	Shoulder lesions - Adhesive capsulitis of shoulder	0.66	0.188	3.505	0.000457	0.318	0.028	11.314	1.12e-29
W22.01	Striking against or struck by other objects - Home, While engaged in leisure activity	M75	Shoulder lesions	0.374	0.116	3.219	0.00129	0.305	0.027	11.314	1.12e-29
R49.0	Voice disturbances - Dysphonia	M47.8	Spondylosis - Other spondylosis	0.744	0.267	2.784	0.00536	0.494	0.044	11.314	1.12e-29
Z01.8	Other special examinations and investigations of persons without complaint or reported diagnosis - Other specified special examinations	S80	Superficial injury of lower leg	0.384	0.189	2.037	0.0417	0.232	0.02	11.314	1.12e-29
B35.1	Dermatophytosis - Tinea unguium	W22	Striking against or struck by other objects	0.283	0.083	3.399	0.000676	0.214	0.019	11.313	1.13e-29
F52	Sexual dysfunction, not caused by organic disorder or disease	R10	Abdominal and pelvic pain	0.36	0.128	2.823	0.00476	0.348	0.031	11.313	1.13e-29
J31.0	Chronic rhinitis, nasopharyngitis and pharyngitis - Chronic rhinitis	N11	Chronic tubulo-interstitial nephritis	0.774	0.3	2.577	0.00996	0.416	0.037	11.313	1.13e-29
Z03.9	Medical observation and evaluation for suspected diseases and conditions - Observation for suspected disease or conditionunspecified	G45	Transient cerebral ischaemic attacks and related syndromes	0.561	0.245	2.294	0.0218	0.338	0.03	11.313	1.13e-29
S90	Superficial injury of ankle and foot	M16	Coxarthrosis [arthrosis of hip]	0.317	0.096	3.297	0.000976	0.272	0.024	11.313	1.14e-29
L85	Other epidermal thickening	J32.0	Chronic sinusitis - Chronic maxillary sinusitis	0.955	0.423	2.259	0.0239	0.541	0.048	11.313	1.14e-29
L98	Other disorders of skin and subcutaneous tissue (NEC)	M48	Other spondylopathies	0.918	0.43	2.138	0.0325	0.459	0.041	11.312	1.14e-29
H01.0	Other inflammation of eyelid - Blepharitis	I84.2	Haemorrhoids - Internal haemorrhoids without complication	0.642	0.238	2.692	0.00711	0.468	0.041	11.312	1.15e-29
M20	Acquired deformities of fingers and toes	M94.2	Other disorders of cartilage - Chondromalacia	0.233	0.099	2.36	0.0183	0.477	0.042	11.312	1.15e-29
M54.6	Dorsalgia - Pain in thoracic spine	U07	Emergency use of U07	0.46	0.131	3.512	0.000444	0.224	0.02	11.311	1.16e-29
M42.1	Spinal osteochondrosis - Adult osteochondrosis of spine	G43.1	Migraine - Migraine with aura [classical migraine]	0.427	0.153	2.785	0.00536	0.52	0.046	11.311	1.16e-29
E06.3	Thyroiditis - Autoimmune thyroiditis, Hashimoto thyroiditis	H01	Other inflammation of eyelid	0.337	0.114	2.944	0.00324	0.314	0.028	11.309	1.18e-29
M19.0	Other arthrosis - Primary arthrosis of other joints	H25.1	Senile cataract - Senile nuclear cataract	0.56	0.196	2.862	0.00421	0.313	0.028	11.309	1.18e-29
S81	Open wound of lower leg	M23	Internal derangement of knee	0.565	0.244	2.316	0.0206	0.314	0.028	11.309	1.18e-29
M16	Coxarthrosis [arthrosis of hip]	R04	Haemorrhage from respiratory passages	0.223	0.103	2.175	0.0297	0.323	0.029	11.31	1.18e-29
G43.1	Migraine - Migraine with aura [classical migraine]	J30.3	Vasomotor and allergic rhinitis - Other allergic rhinitis	0.294	0.093	3.174	0.0015	0.433	0.038	11.308	1.19e-29
Z04	Examination and observation for other reasons	M22	Disorders of patella	0.965	0.356	2.708	0.00678	0.392	0.035	11.309	1.19e-29
A08	Viral and other specified intestinal infections	S80.0	Superficial injury of lower leg - Contusion of knee	0.425	0.177	2.401	0.0163	0.278	0.025	11.308	1.19e-29
W01.01	Fall on same level from slipping, tripping and stumbling - Home, While engaged in leisure activity	S05	Injury of eye and orbit	0.647	0.236	2.746	0.00603	0.366	0.032	11.308	1.2e-29
I80	Phlebitis and thrombophlebitis	R42	Dizziness and giddiness	0.351	0.138	2.551	0.0108	0.275	0.024	11.308	1.2e-29
N30	Cystitis	E03.8	Other hypothyroidism - Other specified hypothyroidism	0.204	0.063	3.259	0.00112	0.22	0.019	11.307	1.21e-29
J35.0	Chronic diseases of tonsils and adenoids - Chronic tonsillitis	H43	Disorders of vitreous body	0.327	0.105	3.134	0.00172	0.276	0.024	11.307	1.21e-29
M54.9	Dorsalgia - Dorsalgiaunspecified	M17.1	Gonarthrosis [arthrosis of knee] - Other primary gonarthrosis	0.308	0.143	2.156	0.0311	0.313	0.028	11.307	1.21e-29
S90.1	Superficial injury of ankle and foot - Contusion of toe(s) without damage to nail	L02	Cutaneous abscess, furuncle and carbuncle	0.307	0.15	2.048	0.0405	0.299	0.026	11.306	1.22e-29
J03.9	Acute tonsillitis - Acute tonsillitisunspecified	K29.6	Gastritis and duodenitis - Other gastritis	0.706	0.259	2.724	0.00645	0.378	0.033	11.306	1.23e-29
S61.8	Open wound of wrist and hand - Open wound of other parts of wrist and hand	S05.0	Injury of eye and orbit - Injury of conjunctiva and corneal abrasion without mention of foreign body	0.61	0.28	2.179	0.0293	0.512	0.045	11.306	1.23e-29
S40	Superficial injury of shoulder and upper arm	L02	Cutaneous abscess, furuncle and carbuncle	0.367	0.175	2.089	0.0367	0.293	0.026	11.305	1.24e-29
M16.1	Coxarthrosis [arthrosis of hip] - Other primary coxarthrosis	L23	Allergic contact dermatitis	0.417	0.133	3.14	0.00169	0.266	0.024	11.304	1.25e-29
M50	Cervical disc disorders	A08.4	Viral and other specified intestinal infections - Viral intestinal infectionunspecified	0.523	0.167	3.123	0.00179	0.34	0.03	11.305	1.25e-29
M54.4	Dorsalgia - Lumbago with sciatica	E66.9	Obesity - Obesityunspecified	0.33	0.107	3.077	0.00209	0.403	0.036	11.304	1.25e-29
K57	Diverticular disease of intestine	Z71.8	Persons encountering health services for other counselling and medical advice (NEC) - Other specified counselling	0.353	0.149	2.377	0.0175	0.341	0.03	11.304	1.25e-29
G25	Other extrapyramidal and movement disorders	R11	Nausea and vomiting	0.419	0.201	2.091	0.0365	0.58	0.051	11.304	1.25e-29
J35	Chronic diseases of tonsils and adenoids	D22.3	Melanocytic naevinaevus - Melanocytic naevi of other and unspecified parts of face	0.409	0.132	3.094	0.00197	0.306	0.027	11.303	1.26e-29
M54.8	Dorsalgia - Other dorsalgia	H01	Other inflammation of eyelid	0.445	0.217	2.053	0.04	0.34	0.03	11.303	1.27e-29
H60.8	Otitis externa - Other otitis externa	E66	Obesity	0.318	0.104	3.064	0.00219	0.376	0.033	11.302	1.28e-29
S00	Superficial injury of head	K59.0	Other functional intestinal disorders - Constipation	0.353	0.127	2.786	0.00533	0.343	0.03	11.302	1.28e-29
I20.9	Angina pectoris - Angina pectorisunspecified	B34.9	Viral infection of unspecified site - Viraemia NOS	0.613	0.244	2.51	0.0121	0.3	0.027	11.302	1.28e-29
D21	Other benign neoplasms of connective and other soft tissue	L70	Acne	0.303	0.131	2.316	0.0205	0.321	0.028	11.302	1.28e-29
K21.0	Gastro-oesophageal reflux disease - Gastro-oesophageal reflux disease with oesophagitis	L21.0	Seborrhoeic dermatitis - Seborrhoea capitis	0.353	0.141	2.509	0.0121	0.443	0.039	11.302	1.29e-29
Z09.0	Follow-up examination after treatment for conditions other than malignant neoplasms - Follow-up examination after surgery for other conditions	S93.4	Dislocation, sprain and strain of joints and ligaments at ankle and foot level - Sprain and strain of ankle	0.292	0.126	2.327	0.02	0.227	0.02	11.301	1.3e-29
N20	Calculus of kidney and ureter	M75.0	Shoulder lesions - Adhesive capsulitis of shoulder	0.317	0.156	2.032	0.0422	0.346	0.031	11.301	1.3e-29
L60.3	Nail disorders - Nail dystrophy	R10	Abdominal and pelvic pain	0.384	0.11	3.505	0.000457	0.274	0.024	11.3	1.31e-29
S00	Superficial injury of head	J18	Pneumonia, organism unspecified	0.522	0.18	2.901	0.00372	0.211	0.019	11.3	1.31e-29
G43.0	Migraine - Migraine without aura [common migraine]	S80	Superficial injury of lower leg	0.341	0.122	2.793	0.00522	0.349	0.031	11.3	1.31e-29
J02	Acute pharyngitis	M94	Other disorders of cartilage	0.289	0.114	2.527	0.0115	0.265	0.023	11.3	1.31e-29
N30.0	Cystitis - Acute cystitis	N63	Unspecified lump in breast	0.96	0.391	2.456	0.0141	0.278	0.025	11.3	1.31e-29
B35	Dermatophytosis	M22	Disorders of patella	0.388	0.106	3.649	0.000263	0.271	0.024	11.299	1.33e-29
M19.0	Other arthrosis - Primary arthrosis of other joints	K29.7	Gastritis and duodenitis - Gastritisunspecified	0.631	0.213	2.958	0.0031	0.389	0.034	11.299	1.33e-29
M75.0	Shoulder lesions - Adhesive capsulitis of shoulder	S93.4	Dislocation, sprain and strain of joints and ligaments at ankle and foot level - Sprain and strain of ankle	0.512	0.177	2.891	0.00384	0.349	0.031	11.298	1.34e-29
Z09.0	Follow-up examination after treatment for conditions other than malignant neoplasms - Follow-up examination after surgery for other conditions	L73	Other follicular disorders	0.671	0.301	2.234	0.0255	0.392	0.035	11.298	1.34e-29
H43	Disorders of vitreous body	J34.2	Other disorders of nose and nasal sinuses - Deviated nasal septum	0.249	0.105	2.378	0.0174	0.344	0.03	11.297	1.35e-29
M54.4	Dorsalgia - Lumbago with sciatica	H90.3	Conductive and sensorineural hearing loss - Sensorineural hearing loss, bilateral	0.38	0.122	3.116	0.00184	0.326	0.029	11.297	1.36e-29
E03	Other hypothyroidism	M47.8	Spondylosis - Other spondylosis	0.225	0.092	2.431	0.0151	0.284	0.025	11.297	1.36e-29
T63	Toxic effect of contact with venomous animals	H61	Other disorders of external ear	0.285	0.132	2.152	0.0314	0.237	0.021	11.297	1.36e-29
M19.0	Other arthrosis - Primary arthrosis of other joints	I80	Phlebitis and thrombophlebitis	0.462	0.172	2.682	0.00732	0.323	0.029	11.296	1.37e-29
R30	Pain associated with micturition	Z71.8	Persons encountering health services for other counselling and medical advice (NEC) - Other specified counselling	0.528	0.242	2.181	0.0292	0.346	0.031	11.296	1.37e-29
Z71.8	Persons encountering health services for other counselling and medical advice (NEC) - Other specified counselling	L03.0	Cellulitis - Cellulitis of finger and toe	0.563	0.262	2.148	0.0317	0.308	0.027	11.296	1.37e-29
G40	Epilepsy	R10.4	Abdominal and pelvic pain - Other and unspecified abdominal pain	0.601	0.201	2.991	0.00278	0.362	0.032	11.295	1.38e-29
B00	Herpesviral [herpes simplex] infections	L30.8	Other dermatitis - Other specified dermatitis	0.869	0.404	2.152	0.0314	0.346	0.031	11.296	1.38e-29
L24	Irritant contact dermatitis	F51	Nonorganic sleep disorders	0.562	0.185	3.042	0.00235	0.274	0.024	11.295	1.39e-29
N60.2	Benign mammary dysplasia - Fibroadenosis of breast	J30.3	Vasomotor and allergic rhinitis - Other allergic rhinitis	0.558	0.207	2.696	0.00702	0.395	0.035	11.295	1.39e-29
J03	Acute tonsillitis	G50.0	Disorders of trigeminal nerve - Trigeminal neuralgia	0.386	0.144	2.69	0.00715	0.301	0.027	11.295	1.39e-29
S83	Dislocation, sprain and strain of joints and ligaments of knee	K59	Other functional intestinal disorders	0.361	0.103	3.509	0.00045	0.244	0.022	11.294	1.4e-29
M81	Osteoporosis without pathological fracture	I83.9	Varicose veins of lower extremities - Varicose veins of lower extremities without ulcer or inflammation	0.202	0.103	1.967	0.0492	0.337	0.03	11.294	1.4e-29
K21.0	Gastro-oesophageal reflux disease - Gastro-oesophageal reflux disease with oesophagitis	K04	Diseases of pulp and periapical tissues	0.332	0.139	2.382	0.0172	0.213	0.019	11.294	1.41e-29
Z04	Examination and observation for other reasons	M76	Enthesopathies of lower limb, excluding foot	0.665	0.315	2.111	0.0348	0.386	0.034	11.294	1.41e-29
I84.5	Haemorrhoids - External haemorrhoids without complication	R07.0	Pain in throat and chest - Pain in throat	0.814	0.261	3.12	0.00181	0.538	0.048	11.293	1.42e-29
L50.0	Urticaria - Allergic urticaria	F32	Depressive episode	0.477	0.205	2.331	0.0197	0.309	0.027	11.293	1.42e-29
N30	Cystitis	H90.3	Conductive and sensorineural hearing loss - Sensorineural hearing loss, bilateral	0.192	0.085	2.26	0.0238	0.24	0.021	11.293	1.42e-29
G43.0	Migraine - Migraine without aura [common migraine]	K29.9	Gastritis and duodenitis - Gastroduodenitisunspecified	0.459	0.141	3.25	0.00115	0.444	0.039	11.292	1.44e-29
L72	Follicular cysts of skin and subcutaneous tissue	I84.9	Haemorrhoids - Unspecified haemorrhoids without complication	0.39	0.132	2.951	0.00317	0.436	0.039	11.292	1.44e-29
R10.2	Abdominal and pelvic pain - Pelvic and perineal pain	S30	Superficial injury of abdomen, lower back and pelvis	0.441	0.204	2.157	0.031	0.44	0.039	11.292	1.44e-29
H65.0	Nonsuppurative otitis media - Acute serous otitis media	K30	Functional dyspepsia	0.339	0.108	3.155	0.00161	0.222	0.02	11.291	1.45e-29
N20.0	Calculus of kidney and ureter - Calculus of kidney	M25	Other joint disorders (NEC)	0.246	0.106	2.311	0.0208	0.285	0.025	11.291	1.45e-29
G56.0	Mononeuropathies of upper limb - Carpal tunnel syndrome	Z03.5	Medical observation and evaluation for suspected diseases and conditions - Observation for other suspected cardiovascular diseases	0.395	0.194	2.036	0.0417	0.313	0.028	11.29	1.47e-29
S40.0	Superficial injury of shoulder and upper arm - Contusion of shoulder and upper arm	M94.2	Other disorders of cartilage - Chondromalacia	0.602	0.254	2.37	0.0178	0.555	0.049	11.288	1.5e-29
G47.0	Sleep disorders - Disorders of initiating and maintaining sleep [insomnias]	H60	Otitis externa	0.67	0.166	4.043	5.28e-05	0.323	0.029	11.287	1.52e-29
K21.0	Gastro-oesophageal reflux disease - Gastro-oesophageal reflux disease with oesophagitis	S93.4	Dislocation, sprain and strain of joints and ligaments at ankle and foot level - Sprain and strain of ankle	0.295	0.11	2.695	0.00703	0.284	0.025	11.287	1.52e-29
M54.6	Dorsalgia - Pain in thoracic spine	G47.3	Sleep disorders - Sleep apnoea	0.554	0.146	3.804	0.000143	0.404	0.036	11.286	1.53e-29
M54.8	Dorsalgia - Other dorsalgia	S83	Dislocation, sprain and strain of joints and ligaments of knee	0.561	0.194	2.894	0.00381	0.314	0.028	11.287	1.53e-29
Z76	Persons encountering health services in other circumstances	M50.1	Cervical disc disorders - Cervical disc disorder with radiculopathy	0.583	0.228	2.56	0.0105	0.215	0.019	11.287	1.53e-29
R10.4	Abdominal and pelvic pain - Other and unspecified abdominal pain	S83.6	Dislocation, sprain and strain of joints and ligaments of knee - Sprain and strain of other and unspecified parts of knee	0.463	0.148	3.129	0.00175	0.312	0.028	11.286	1.55e-29
E04	Other nontoxic goitre	J03	Acute tonsillitis	0.318	0.117	2.724	0.00645	0.184	0.016	11.285	1.56e-29
T63	Toxic effect of contact with venomous animals	M21	Other acquired deformities of limbs	0.434	0.169	2.565	0.0103	0.267	0.024	11.285	1.56e-29
N39	Other disorders of urinary system	W01	Fall on same level from slipping, tripping and stumbling	0.348	0.075	4.653	3.27e-06	0.14	0.012	11.284	1.57e-29
I84.5	Haemorrhoids - External haemorrhoids without complication	J30.3	Vasomotor and allergic rhinitis - Other allergic rhinitis	0.202	0.101	2.003	0.0452	0.425	0.038	11.284	1.57e-29
K58.9	Irritable bowel syndrome - Irritable bowel syndrome without diarrhoea	Z76	Persons encountering health services in other circumstances	0.69	0.215	3.215	0.00131	0.259	0.023	11.284	1.58e-29
N64	Other disorders of breast	M19.0	Other arthrosis - Primary arthrosis of other joints	0.414	0.171	2.424	0.0154	0.315	0.028	11.284	1.58e-29
S62	Fracture at wrist and hand level	M13	Other arthritis	0.468	0.215	2.183	0.029	0.267	0.024	11.284	1.58e-29
M21	Other acquired deformities of limbs	K03.6	Other diseases of hard tissues of teeth - Deposits [accretions] on teeth	0.427	0.166	2.571	0.0101	0.284	0.025	11.283	1.59e-29
L29	Pruritus	Z01	Other special examinations and investigations of persons without complaint or reported diagnosis	0.519	0.213	2.431	0.0151	0.407	0.036	11.283	1.59e-29
H43.3	Disorders of vitreous body - Other vitreous opacities	H81.1	Disorders of vestibular function - Benign paroxysmal vertigo	0.315	0.144	2.193	0.0283	0.354	0.031	11.283	1.59e-29
H53.1	Visual disturbances - Subjective visual disturbances	K59.9	Other functional intestinal disorders - Functional intestinal disorderunspecified	0.757	0.351	2.159	0.0309	0.523	0.046	11.283	1.59e-29
S92.5	Fracture of foot, except ankle - Fracture of other toe	S91	Open wound of ankle and foot	0.709	0.346	2.047	0.0406	0.534	0.047	11.283	1.59e-29
L85	Other epidermal thickening	Z48.0	Other surgical follow-up care - Attention to surgical dressings and sutures	0.786	0.39	2.016	0.0438	0.297	0.026	11.283	1.59e-29
H92	Otalgia and effusion of ear	Z76.3	Persons encountering health services in other circumstances - Healthy person accompanying sick person	0.568	0.215	2.637	0.00837	0.234	0.021	11.283	1.6e-29
Z96	Presence of other functional implants	E66.9	Obesity - Obesityunspecified	0.234	0.101	2.303	0.0213	0.425	0.038	11.282	1.6e-29
M50	Cervical disc disorders	S63	Dislocation, sprain and strain of joints and ligaments at wrist and hand level	0.399	0.18	2.22	0.0264	0.346	0.031	11.283	1.6e-29
L60	Nail disorders	M22	Disorders of patella	0.366	0.116	3.163	0.00156	0.352	0.031	11.282	1.61e-29
I49.3	Other cardiac arrhythmias - Ventricular premature depolarization	F32	Depressive episode	0.235	0.119	1.973	0.0485	0.323	0.029	11.282	1.61e-29
S40.0	Superficial injury of shoulder and upper arm - Contusion of shoulder and upper arm	J06.9	Acute upper respiratory infections of multiple and unspecified sites - Acute upper respiratory infectionunspecified	0.725	0.215	3.365	0.000766	0.258	0.023	11.282	1.62e-29
M21.4	Other acquired deformities of limbs - Flat foot [pes planus] (acquired)	Z54.0	Convalescence - Convalescence following surgery	0.663	0.217	3.052	0.00227	0.229	0.02	11.282	1.62e-29
Z71.8	Persons encountering health services for other counselling and medical advice (NEC) - Other specified counselling	E03.9	Other hypothyroidism - Hypothyroidismunspecified	0.355	0.129	2.745	0.00605	0.293	0.026	11.281	1.63e-29
L82	Seborrhoeic keratosis	I49.9	Other cardiac arrhythmias - Cardiac arrhythmiaunspecified	0.634	0.163	3.886	0.000102	0.301	0.027	11.281	1.64e-29
L02	Cutaneous abscess, furuncle and carbuncle	J41	Simple and mucopurulent chronic bronchitis	0.761	0.29	2.628	0.00859	0.342	0.03	11.28	1.64e-29
M67.4	Other disorders of synovium and tendon - Ganglion	W22	Striking against or struck by other objects	0.712	0.301	2.366	0.018	0.309	0.027	11.28	1.64e-29
S20	Superficial injury of thorax	K59.0	Other functional intestinal disorders - Constipation	0.402	0.118	3.411	0.000646	0.362	0.032	11.28	1.65e-29
I49.4	Other cardiac arrhythmias - Other and unspecified premature depolarization	J20.8	Acute bronchitis - Acute bronchitis due to other specified organisms	0.622	0.216	2.881	0.00396	0.409	0.036	11.28	1.65e-29
S22	Fracture of rib(s), sternum and thoracic spine	R10	Abdominal and pelvic pain	0.279	0.116	2.416	0.0157	0.293	0.026	11.28	1.65e-29
L23.9	Allergic contact dermatitis - Allergic contact dermatitisunspecified cause	E04	Other nontoxic goitre	0.373	0.177	2.102	0.0356	0.257	0.023	11.279	1.67e-29
I80	Phlebitis and thrombophlebitis	H65	Nonsuppurative otitis media	0.308	0.135	2.275	0.0229	0.247	0.022	11.279	1.68e-29
E06	Thyroiditis	H01	Other inflammation of eyelid	0.413	0.127	3.252	0.00115	0.294	0.026	11.278	1.69e-29
S83.6	Dislocation, sprain and strain of joints and ligaments of knee - Sprain and strain of other and unspecified parts of knee	Z03	Medical observation and evaluation for suspected diseases and conditions	0.462	0.158	2.925	0.00344	0.369	0.033	11.278	1.69e-29
M21.4	Other acquired deformities of limbs - Flat foot [pes planus] (acquired)	S40.0	Superficial injury of shoulder and upper arm - Contusion of shoulder and upper arm	0.378	0.156	2.429	0.0151	0.338	0.03	11.278	1.69e-29
J34	Other disorders of nose and nasal sinuses	I49.3	Other cardiac arrhythmias - Ventricular premature depolarization	0.331	0.142	2.329	0.0199	0.371	0.033	11.278	1.69e-29
F41.9	Other anxiety disorders - Anxiety disorderunspecified	J06.8	Acute upper respiratory infections of multiple and unspecified sites - Other acute upper respiratory infections of multiple sites	0.737	0.317	2.327	0.0199	0.238	0.021	11.278	1.69e-29
R51	Headache	Z03.1	Medical observation and evaluation for suspected diseases and conditions - Observation for suspected malignant neoplasm	0.339	0.158	2.145	0.032	0.343	0.03	11.278	1.69e-29
F45.3	Somatoform disorders - Somatoform autonomic dysfunction	L30.9	Other dermatitis - Dermatitisunspecified	0.76	0.283	2.682	0.00731	0.301	0.027	11.277	1.7e-29
I80	Phlebitis and thrombophlebitis	S83	Dislocation, sprain and strain of joints and ligaments of knee	0.29	0.129	2.243	0.0249	0.34	0.03	11.277	1.7e-29
Z48	Other surgical follow-up care	N39.9	Other disorders of urinary system - Disorder of urinary systemunspecified	0.505	0.246	2.052	0.0402	0.329	0.029	11.277	1.7e-29
F32	Depressive episode	I83	Varicose veins of lower extremities	0.141	0.059	2.375	0.0175	0.168	0.015	11.277	1.71e-29
L57	Skin changes due to chronic exposure to nonionizing radiation	M54	Dorsalgia	0.324	0.097	3.355	0.000793	0.42	0.037	11.276	1.72e-29
I49.4	Other cardiac arrhythmias - Other and unspecified premature depolarization	R07.0	Pain in throat and chest - Pain in throat	0.896	0.287	3.125	0.00178	0.434	0.038	11.276	1.72e-29
J45.9	Asthma - Asthmaunspecified	R53	Malaise and fatigue	0.318	0.122	2.598	0.00938	0.296	0.026	11.276	1.72e-29
B34.9	Viral infection of unspecified site - Viraemia NOS	G43.1	Migraine - Migraine with aura [classical migraine]	0.304	0.122	2.492	0.0127	0.306	0.027	11.276	1.73e-29
N30.0	Cystitis - Acute cystitis	M77.1	Other enthesopathies - Lateral epicondylitis	0.281	0.116	2.43	0.0151	0.266	0.024	11.276	1.73e-29
R07	Pain in throat and chest	L23.9	Allergic contact dermatitis - Allergic contact dermatitisunspecified cause	0.483	0.174	2.772	0.00558	0.216	0.019	11.275	1.74e-29
Z04.8	Examination and observation for other reasons - Examination and observation for other specified reasons	R00	Abnormalities of heart beat	0.69	0.327	2.112	0.0347	0.355	0.031	11.275	1.74e-29
M50	Cervical disc disorders	N20.0	Calculus of kidney and ureter - Calculus of kidney	0.367	0.132	2.777	0.00549	0.374	0.033	11.275	1.75e-29
U11	Need for immunization against COVID-19	A63	Other predominantly sexually transmitted diseases (NEC)	-0.706	0.183	-3.865	0.000111	-0.165	0.015	-11.274	1.76e-29
H52.0	Disorders of refraction and accommodation - Hypermetropia	J03	Acute tonsillitis	0.24	0.067	3.572	0.000354	0.161	0.014	11.274	1.76e-29
L20	Atopic dermatitis	M54.1	Dorsalgia - Radiculopathy	0.316	0.111	2.855	0.0043	0.231	0.02	11.273	1.77e-29
M42.1	Spinal osteochondrosis - Adult osteochondrosis of spine	J03	Acute tonsillitis	0.334	0.14	2.383	0.0172	0.201	0.018	11.274	1.77e-29
K05	Gingivitis and periodontal diseases	M42.1	Spinal osteochondrosis - Adult osteochondrosis of spine	0.602	0.253	2.376	0.0175	0.236	0.021	11.274	1.77e-29
E78	Disorders of lipoprotein metabolism and other lipidaemias	G50.0	Disorders of trigeminal nerve - Trigeminal neuralgia	0.319	0.127	2.518	0.0118	0.315	0.028	11.273	1.78e-29
I50	Heart failure	Z24.1	Need for immunization against certain single viral diseases - Need for immunization against arthropod-borne viral encephalitis	-0.223	0.104	-2.15	0.0316	-0.276	0.024	-11.273	1.79e-29
J30.4	Vasomotor and allergic rhinitis - Allergic rhinitisunspecified	B35.1	Dermatophytosis - Tinea unguium	0.222	0.091	2.444	0.0145	0.259	0.023	11.272	1.8e-29
R10.4	Abdominal and pelvic pain - Other and unspecified abdominal pain	L98	Other disorders of skin and subcutaneous tissue (NEC)	0.806	0.378	2.134	0.0329	0.294	0.026	11.272	1.8e-29
L85	Other epidermal thickening	B00	Herpesviral [herpes simplex] infections	0.668	0.296	2.26	0.0238	0.342	0.03	11.271	1.82e-29
L24.8	Irritant contact dermatitis - Irritant contact dermatitis due to other agents	R10	Abdominal and pelvic pain	0.393	0.183	2.149	0.0317	0.275	0.024	11.271	1.82e-29
I50	Heart failure	M21	Other acquired deformities of limbs	0.246	0.087	2.817	0.00485	0.269	0.024	11.271	1.83e-29
H52.4	Disorders of refraction and accommodation - Presbyopia	D12	Benign neoplasm of colon, rectum, anus and anal canal	0.424	0.162	2.626	0.00865	0.333	0.03	11.271	1.83e-29
S80.0	Superficial injury of lower leg - Contusion of knee	M48.0	Other spondylopathies - Spinal stenosis	0.351	0.133	2.641	0.00826	0.43	0.038	11.27	1.84e-29
A69	Other spirochaetal infections	G47	Sleep disorders	0.248	0.114	2.185	0.0289	0.205	0.018	11.27	1.84e-29
F32.0	Depressive episode - Mild depressive episode	N39.0	Other disorders of urinary system - Urinary tract infection, site not specified	0.975	0.452	2.159	0.0308	0.318	0.028	11.27	1.85e-29
L72	Follicular cysts of skin and subcutaneous tissue	H60	Otitis externa	0.296	0.105	2.82	0.0048	0.267	0.024	11.269	1.86e-29
H66	Suppurative and unspecified otitis media	M54	Dorsalgia	0.346	0.132	2.613	0.00897	0.235	0.021	11.269	1.86e-29
D17.1	Benign lipomatous neoplasm - Benign lipomatous neoplasm of skin and subcutaneous tissue of trunk	Z01	Other special examinations and investigations of persons without complaint or reported diagnosis	0.651	0.235	2.771	0.00559	0.398	0.035	11.269	1.87e-29
W44	Foreign body entering into or through eye or natural orifice	R07.4	Pain in throat and chest - Chest painunspecified	0.688	0.292	2.357	0.0184	0.299	0.027	11.269	1.87e-29
H93	Other disorders of ear (NEC)	L21.8	Seborrhoeic dermatitis - Other seborrhoeic dermatitis	0.396	0.152	2.609	0.00908	0.383	0.034	11.268	1.88e-29
R10.4	Abdominal and pelvic pain - Other and unspecified abdominal pain	F32.10	Depressive episode - Moderate depressive episode - with somatic symptoms	0.443	0.156	2.83	0.00466	0.323	0.029	11.268	1.89e-29
J02	Acute pharyngitis	I49.3	Other cardiac arrhythmias - Ventricular premature depolarization	0.406	0.159	2.553	0.0107	0.312	0.028	11.268	1.89e-29
L40	Psoriasis	Z71.1	Persons encountering health services for other counselling and medical advice (NEC) - Person with feared complaint in whom no diagnosis is made	0.406	0.165	2.463	0.0138	0.293	0.026	11.268	1.89e-29
M10.9	Gout - Goutunspecified	E03.9	Other hypothyroidism - Hypothyroidismunspecified	0.207	0.089	2.326	0.02	0.622	0.055	11.268	1.89e-29
N64	Other disorders of breast	F32.1	Depressive episode - Moderate depressive episode	0.471	0.162	2.908	0.00363	0.301	0.027	11.267	1.9e-29
E06.3	Thyroiditis - Autoimmune thyroiditis, Hashimoto thyroiditis	J06.9	Acute upper respiratory infections of multiple and unspecified sites - Acute upper respiratory infectionunspecified	0.202	0.071	2.844	0.00446	0.2	0.018	11.268	1.9e-29
M72	Fibroblastic disorders	F32	Depressive episode	0.298	0.104	2.866	0.00416	0.275	0.024	11.267	1.91e-29
D21	Other benign neoplasms of connective and other soft tissue	L21.8	Seborrhoeic dermatitis - Other seborrhoeic dermatitis	0.46	0.182	2.521	0.0117	0.425	0.038	11.267	1.91e-29
K58.9	Irritable bowel syndrome - Irritable bowel syndrome without diarrhoea	H53.1	Visual disturbances - Subjective visual disturbances	0.704	0.287	2.452	0.0142	0.577	0.051	11.267	1.91e-29
H52.2	Disorders of refraction and accommodation - Astigmatism	J45.0	Asthma - Predominantly allergic asthma	0.337	0.093	3.631	0.000283	0.31	0.027	11.267	1.92e-29
I25	Chronic ischaemic heart disease	R10.1	Abdominal and pelvic pain - Pain localized to upper abdomen	0.5	0.209	2.395	0.0166	0.384	0.034	11.266	1.92e-29
I70	Atherosclerosis	A46	Erysipelas	0.705	0.328	2.146	0.0319	0.5	0.044	11.266	1.93e-29
M70	Soft tissue disorders related to use, overuse and pressure	A08.4	Viral and other specified intestinal infections - Viral intestinal infectionunspecified	0.532	0.253	2.102	0.0356	0.263	0.023	11.266	1.93e-29
S83	Dislocation, sprain and strain of joints and ligaments of knee	M15.0	Polyarthrosis - Primary generalized (osteo)arthrosis	0.453	0.121	3.748	0.000178	0.369	0.033	11.265	1.94e-29
K58.0	Irritable bowel syndrome - Irritable bowel syndrome with diarrhoea	S00	Superficial injury of head	0.347	0.138	2.507	0.0122	0.346	0.031	11.265	1.95e-29
G58.0	Other mononeuropathies - Intercostal neuropathy	S60.2	Superficial injury of wrist and hand - Contusion of other parts of wrist and hand	0.48	0.209	2.296	0.0217	0.432	0.038	11.265	1.95e-29
N30.2	Cystitis - Other chronic cystitis	I83	Varicose veins of lower extremities	0.421	0.132	3.192	0.00141	0.316	0.028	11.264	1.97e-29
M72	Fibroblastic disorders	H60	Otitis externa	0.473	0.149	3.177	0.00149	0.332	0.029	11.264	1.98e-29
G50	Disorders of trigeminal nerve	S30	Superficial injury of abdomen, lower back and pelvis	0.841	0.265	3.172	0.00152	0.431	0.038	11.264	1.98e-29
K29	Gastritis and duodenitis	W01.01	Fall on same level from slipping, tripping and stumbling - Home, While engaged in leisure activity	0.572	0.181	3.16	0.00158	0.198	0.018	11.264	1.98e-29
M17.0	Gonarthrosis [arthrosis of knee] - Primary gonarthrosis, bilateral	S93.4	Dislocation, sprain and strain of joints and ligaments at ankle and foot level - Sprain and strain of ankle	0.358	0.1	3.572	0.000354	0.324	0.029	11.263	2e-29
I84.9	Haemorrhoids - Unspecified haemorrhoids without complication	I49.9	Other cardiac arrhythmias - Cardiac arrhythmiaunspecified	0.569	0.211	2.692	0.00711	0.493	0.044	11.263	2e-29
K58.9	Irritable bowel syndrome - Irritable bowel syndrome without diarrhoea	L71.8	Rosacea - Other rosacea	0.287	0.114	2.524	0.0116	0.558	0.05	11.263	2e-29
L29	Pruritus	J45.9	Asthma - Asthmaunspecified	0.361	0.17	2.12	0.034	0.477	0.042	11.262	2.02e-29
J20.8	Acute bronchitis - Acute bronchitis due to other specified organisms	M13	Other arthritis	0.862	0.322	2.679	0.00739	0.341	0.03	11.261	2.03e-29
G54	Nerve root and plexus disorders	I47	Paroxysmal tachycardia	0.499	0.248	2.009	0.0445	0.431	0.038	11.261	2.04e-29
S06	Intracranial injury	K30	Functional dyspepsia	0.732	0.208	3.522	0.000428	0.298	0.026	11.261	2.05e-29
A69.2	Other spirochaetal infections - Lyme disease	J30	Vasomotor and allergic rhinitis	0.263	0.082	3.213	0.00131	0.183	0.016	11.26	2.06e-29
J34	Other disorders of nose and nasal sinuses	G45	Transient cerebral ischaemic attacks and related syndromes	0.513	0.229	2.242	0.025	0.351	0.031	11.26	2.06e-29
M50	Cervical disc disorders	I83	Varicose veins of lower extremities	0.249	0.082	3.032	0.00243	0.219	0.019	11.26	2.07e-29
M77.3	Other enthesopathies - Calcaneal spur	N20	Calculus of kidney and ureter	0.212	0.098	2.164	0.0305	0.35	0.031	11.26	2.07e-29
I70	Atherosclerosis	R42	Dizziness and giddiness	0.425	0.207	2.051	0.0403	0.361	0.032	11.26	2.07e-29
G44.8	Other headache syndromes - Other specified headache syndromes	N11	Chronic tubulo-interstitial nephritis	0.544	0.274	1.983	0.0474	0.487	0.043	11.259	2.08e-29
F43	Reaction to severe stress, and adjustment disorders	M16.0	Coxarthrosis [arthrosis of hip] - Primary coxarthrosis, bilateral	0.407	0.122	3.327	0.000876	0.339	0.03	11.259	2.09e-29
M67	Other disorders of synovium and tendon	F32	Depressive episode	0.441	0.145	3.047	0.00231	0.212	0.019	11.259	2.09e-29
E11.9	Type 2 diabetes mellitus - Type 2 diabetes mellitus without complications	N20.0	Calculus of kidney and ureter - Calculus of kidney	0.253	0.085	2.976	0.00292	0.415	0.037	11.259	2.09e-29
H25.1	Senile cataract - Senile nuclear cataract	M54.5	Dorsalgia - Low back pain	0.365	0.13	2.804	0.00505	0.224	0.02	11.259	2.09e-29
S62.6	Fracture at wrist and hand level - Fracture of other finger	S30.0	Superficial injury of abdomen, lower back and pelvis - Contusion of lower back and pelvis	0.588	0.238	2.47	0.0135	0.483	0.043	11.259	2.09e-29
H35	Other retinal disorders	K80.2	Cholelithiasis - Calculus of gallbladder without cholecystitis	0.309	0.146	2.118	0.0342	0.292	0.026	11.258	2.11e-29
S06	Intracranial injury	J30	Vasomotor and allergic rhinitis	0.315	0.131	2.409	0.016	0.258	0.023	11.258	2.12e-29
M77	Other enthesopathies	Z71.3	Persons encountering health services for other counselling and medical advice (NEC) - Dietary counselling and surveillance	0.329	0.119	2.761	0.00577	0.333	0.03	11.257	2.13e-29
S82	Fracture of lower leg, including ankle	S40.0	Superficial injury of shoulder and upper arm - Contusion of shoulder and upper arm	0.644	0.25	2.578	0.00995	0.449	0.04	11.257	2.13e-29
N30.9	Cystitis - Cystitisunspecified	L50	Urticaria	0.629	0.174	3.61	0.000307	0.28	0.025	11.257	2.14e-29
M15	Polyarthrosis	J06.8	Acute upper respiratory infections of multiple and unspecified sites - Other acute upper respiratory infections of multiple sites	0.687	0.272	2.524	0.0116	0.202	0.018	11.257	2.14e-29
G43.1	Migraine - Migraine with aura [classical migraine]	J31	Chronic rhinitis, nasopharyngitis and pharyngitis	0.28	0.126	2.212	0.0269	0.398	0.035	11.257	2.15e-29
G47.0	Sleep disorders - Disorders of initiating and maintaining sleep [insomnias]	H81.1	Disorders of vestibular function - Benign paroxysmal vertigo	0.366	0.175	2.091	0.0366	0.383	0.034	11.256	2.15e-29
G45	Transient cerebral ischaemic attacks and related syndromes	I42	Cardiomyopathy	0.443	0.214	2.073	0.0382	0.497	0.044	11.257	2.15e-29
S60.0	Superficial injury of wrist and hand - Contusion of finger(s) without damage to nail Contusion of finger(s) NOS	M50	Cervical disc disorders	0.669	0.191	3.495	0.000474	0.366	0.032	11.256	2.16e-29
S93	Dislocation, sprain and strain of joints and ligaments at ankle and foot level	S05.0	Injury of eye and orbit - Injury of conjunctiva and corneal abrasion without mention of foreign body	0.255	0.128	1.997	0.0459	0.299	0.027	11.256	2.16e-29
M75.1	Shoulder lesions - Rotator cuff syndrome	U07	Emergency use of U07	0.382	0.107	3.563	0.000367	0.213	0.019	11.256	2.17e-29
I49.4	Other cardiac arrhythmias - Other and unspecified premature depolarization	H52.1	Disorders of refraction and accommodation - Myopia	0.203	0.064	3.168	0.00154	0.226	0.02	11.256	2.17e-29
I20	Angina pectoris	M75.8	Shoulder lesions - Other shoulder lesions	0.356	0.16	2.221	0.0264	0.333	0.03	11.256	2.17e-29
L30	Other dermatitis	K62	Other diseases of anus and rectum	0.511	0.201	2.548	0.0108	0.348	0.031	11.255	2.18e-29
S90	Superficial injury of ankle and foot	J30.3	Vasomotor and allergic rhinitis - Other allergic rhinitis	0.229	0.107	2.14	0.0324	0.234	0.021	11.255	2.18e-29
J32.0	Chronic sinusitis - Chronic maxillary sinusitis	B35.1	Dermatophytosis - Tinea unguium	0.551	0.19	2.897	0.00376	0.339	0.03	11.255	2.19e-29
W44.01	Foreign body entering into or through eye or natural orifice - Home, While engaged in leisure activity	S80	Superficial injury of lower leg	0.592	0.231	2.568	0.0102	0.328	0.029	11.255	2.19e-29
M23	Internal derangement of knee	R53	Malaise and fatigue	0.326	0.136	2.395	0.0166	0.215	0.019	11.255	2.2e-29
L82	Seborrhoeic keratosis	F32	Depressive episode	0.147	0.065	2.251	0.0244	0.17	0.015	11.254	2.2e-29
M21.4	Other acquired deformities of limbs - Flat foot [pes planus] (acquired)	H25.1	Senile cataract - Senile nuclear cataract	0.327	0.145	2.251	0.0244	0.286	0.025	11.254	2.2e-29
S60	Superficial injury of wrist and hand	R06	Abnormalities of breathing	0.267	0.127	2.1	0.0358	0.254	0.023	11.254	2.21e-29
J04	Acute laryngitis and tracheitis	D17	Benign lipomatous neoplasm	0.382	0.145	2.638	0.00833	0.198	0.018	11.254	2.22e-29
M72	Fibroblastic disorders	Z01	Other special examinations and investigations of persons without complaint or reported diagnosis	0.487	0.18	2.702	0.00688	0.35	0.031	11.253	2.23e-29
M20	Acquired deformities of fingers and toes	Z96.6	Presence of other functional implants - Presence of orthopaedic joint implants	0.258	0.106	2.43	0.0151	0.405	0.036	11.253	2.23e-29
G47.9	Sleep disorders - Sleep disorderunspecified	M19	Other arthrosis	0.459	0.21	2.188	0.0287	0.391	0.035	11.253	2.23e-29
M54.6	Dorsalgia - Pain in thoracic spine	S93	Dislocation, sprain and strain of joints and ligaments at ankle and foot level	0.271	0.116	2.333	0.0197	0.265	0.024	11.252	2.25e-29
J04	Acute laryngitis and tracheitis	S06.0	Intracranial injury - Concussion	0.934	0.281	3.326	0.000882	0.295	0.026	11.252	2.27e-29
W23	Caught, crushed, jammed or pinched in or between objects	G44	Other headache syndromes	0.461	0.156	2.951	0.00317	0.276	0.025	11.252	2.27e-29
L21.0	Seborrhoeic dermatitis - Seborrhoea capitis	M21	Other acquired deformities of limbs	0.311	0.107	2.916	0.00354	0.34	0.03	11.252	2.27e-29
Z09.0	Follow-up examination after treatment for conditions other than malignant neoplasms - Follow-up examination after surgery for other conditions	I49.9	Other cardiac arrhythmias - Cardiac arrhythmiaunspecified	0.523	0.204	2.567	0.0103	0.326	0.029	11.252	2.27e-29
N31	Neuromuscular dysfunction of bladder (NEC)	E66.9	Obesity - Obesityunspecified	0.412	0.155	2.652	0.008	0.5	0.044	11.251	2.28e-29
M06	Other rheumatoid arthritis	G43.0	Migraine - Migraine without aura [common migraine]	0.351	0.147	2.384	0.0171	0.481	0.043	11.252	2.28e-29
Z09.0	Follow-up examination after treatment for conditions other than malignant neoplasms - Follow-up examination after surgery for other conditions	S60.2	Superficial injury of wrist and hand - Contusion of other parts of wrist and hand	0.316	0.157	2.016	0.0438	0.278	0.025	11.251	2.28e-29
F45	Somatoform disorders	S60.2	Superficial injury of wrist and hand - Contusion of other parts of wrist and hand	0.475	0.145	3.281	0.00104	0.255	0.023	11.251	2.29e-29
N30	Cystitis	F43.2	Reaction to severe stress, and adjustment disorders - Adjustment disorders	0.36	0.149	2.416	0.0157	0.333	0.03	11.251	2.29e-29
L73	Other follicular disorders	R06	Abnormalities of breathing	0.632	0.29	2.177	0.0294	0.481	0.043	11.251	2.29e-29
H43	Disorders of vitreous body	I20	Angina pectoris	0.295	0.147	2.008	0.0447	0.267	0.024	11.251	2.29e-29
M94	Other disorders of cartilage	Z71.1	Persons encountering health services for other counselling and medical advice (NEC) - Person with feared complaint in whom no diagnosis is made	0.484	0.242	2.001	0.0454	0.377	0.034	11.251	2.29e-29
H35.3	Other retinal disorders - Degeneration of macula and posterior pole	K21.9	Gastro-oesophageal reflux disease - Gastro-oesophageal reflux disease without oesophagitis	0.413	0.2	2.064	0.039	0.276	0.025	11.251	2.3e-29
Z54.0	Convalescence - Convalescence following surgery	D17	Benign lipomatous neoplasm	0.476	0.216	2.2	0.0278	0.285	0.025	11.25	2.31e-29
S80.0	Superficial injury of lower leg - Contusion of knee	M16.0	Coxarthrosis [arthrosis of hip] - Primary coxarthrosis, bilateral	0.578	0.151	3.823	0.000132	0.377	0.034	11.25	2.33e-29
Z09.0	Follow-up examination after treatment for conditions other than malignant neoplasms - Follow-up examination after surgery for other conditions	L60.3	Nail disorders - Nail dystrophy	0.486	0.15	3.247	0.00117	0.368	0.033	11.249	2.34e-29
N31	Neuromuscular dysfunction of bladder (NEC)	R49.0	Voice disturbances - Dysphonia	0.785	0.342	2.297	0.0216	0.583	0.052	11.249	2.34e-29
D50.9	Iron deficiency anaemia - Iron deficiency anaemiaunspecified	G44	Other headache syndromes	0.354	0.094	3.767	0.000166	0.218	0.019	11.249	2.35e-29
E11.9	Type 2 diabetes mellitus - Type 2 diabetes mellitus without complications	K21	Gastro-oesophageal reflux disease	0.249	0.061	4.102	4.1e-05	0.228	0.02	11.249	2.36e-29
H10	Conjunctivitis	S63	Dislocation, sprain and strain of joints and ligaments at wrist and hand level	0.354	0.145	2.441	0.0147	0.204	0.018	11.248	2.36e-29
F45.3	Somatoform disorders - Somatoform autonomic dysfunction	N34	Urethritis and urethral syndrome	0.894	0.42	2.13	0.0332	0.515	0.046	11.247	2.39e-29
J34.2	Other disorders of nose and nasal sinuses - Deviated nasal septum	M67.4	Other disorders of synovium and tendon - Ganglion	0.623	0.272	2.286	0.0223	0.331	0.029	11.247	2.4e-29
S91	Open wound of ankle and foot	S05	Injury of eye and orbit	0.995	0.36	2.768	0.00565	0.416	0.037	11.246	2.42e-29
I84	Haemorrhoids	M41.9	Scoliosis - Scoliosisunspecified	0.355	0.146	2.433	0.015	0.304	0.027	11.246	2.43e-29
Z09	Follow-up examination after treatment for conditions other than malignant neoplasms	L21	Seborrhoeic dermatitis	0.244	0.103	2.377	0.0175	0.214	0.019	11.245	2.44e-29
H53	Visual disturbances	K59.0	Other functional intestinal disorders - Constipation	0.393	0.171	2.298	0.0216	0.37	0.033	11.244	2.49e-29
K10.2	Other diseases of jaws - Inflammatory conditions of jaws	Z24.1	Need for immunization against certain single viral diseases - Need for immunization against arthropod-borne viral encephalitis	-0.457	0.226	-2.027	0.0427	-0.246	0.022	-11.243	2.5e-29
G43.1	Migraine - Migraine with aura [classical migraine]	R53	Malaise and fatigue	0.398	0.125	3.182	0.00146	0.384	0.034	11.243	2.51e-29
H52.0	Disorders of refraction and accommodation - Hypermetropia	Z02	Examination and encounter for administrative purposes	0.342	0.107	3.199	0.00138	0.196	0.017	11.242	2.54e-29
W19	Unspecified fall	M47	Spondylosis	0.502	0.219	2.297	0.0216	0.381	0.034	11.242	2.54e-29
H93	Other disorders of ear (NEC)	R04	Haemorrhage from respiratory passages	0.252	0.124	2.027	0.0427	0.343	0.03	11.242	2.54e-29
S06.0	Intracranial injury - Concussion	M75	Shoulder lesions	0.711	0.217	3.276	0.00105	0.356	0.032	11.241	2.55e-29
E11	Type 2 diabetes mellitus	L02.2	Cutaneous abscess, furuncle and carbuncle - Cutaneous abscess, furuncle and carbuncle of trunk	0.309	0.125	2.464	0.0138	0.471	0.042	11.242	2.55e-29
H93.1	Other disorders of ear (NEC) - Tinnitus	I20.8	Angina pectoris - Other forms of angina pectoris	0.431	0.162	2.653	0.00798	0.317	0.028	11.241	2.56e-29
D18	Haemangioma and lymphangioma, any site	H04	Disorders of lacrimal system	0.548	0.198	2.764	0.00571	0.38	0.034	11.241	2.57e-29
S40.0	Superficial injury of shoulder and upper arm - Contusion of shoulder and upper arm	F43	Reaction to severe stress, and adjustment disorders	0.508	0.21	2.422	0.0155	0.361	0.032	11.241	2.57e-29
Z76.3	Persons encountering health services in other circumstances - Healthy person accompanying sick person	N11	Chronic tubulo-interstitial nephritis	0.539	0.253	2.13	0.0332	0.333	0.03	11.241	2.57e-29
G58.0	Other mononeuropathies - Intercostal neuropathy	I49.4	Other cardiac arrhythmias - Other and unspecified premature depolarization	0.565	0.181	3.131	0.00174	0.414	0.037	11.24	2.59e-29
H92	Otalgia and effusion of ear	J06.8	Acute upper respiratory infections of multiple and unspecified sites - Other acute upper respiratory infections of multiple sites	0.713	0.342	2.085	0.037	0.195	0.017	11.24	2.6e-29
J35.0	Chronic diseases of tonsils and adenoids - Chronic tonsillitis	M77.4	Other enthesopathies - Metatarsalgia	0.295	0.133	2.227	0.0259	0.349	0.031	11.239	2.62e-29
H65.1	Nonsuppurative otitis media - Allergic (mucoid)(sanguinous)(serous) otitis media, acute and subacute	R51	Headache	0.594	0.271	2.193	0.0283	0.315	0.028	11.239	2.62e-29
M79.6	Other soft tissue disorders (NEC) - Pain in limb	K29.1	Gastritis and duodenitis - Other acute gastritis	0.961	0.459	2.092	0.0364	0.436	0.039	11.239	2.62e-29
J06	Acute upper respiratory infections of multiple and unspecified sites	H60.5	Otitis externa - Acute otitis externa, noninfective	0.277	0.103	2.685	0.00726	0.291	0.026	11.239	2.63e-29
M06	Other rheumatoid arthritis	M75.9	Shoulder lesions - Shoulder lesionunspecified	0.427	0.199	2.141	0.0322	0.391	0.035	11.238	2.65e-29
I49	Other cardiac arrhythmias	L71	Rosacea	0.256	0.086	2.965	0.00303	0.262	0.023	11.237	2.67e-29
M79.6	Other soft tissue disorders (NEC) - Pain in limb	F33.11	Recurrent depressive disorder - Recurrent depressive disorder, current episode moderate - without somatic symptoms	0.363	0.182	1.996	0.0459	0.405	0.036	11.237	2.67e-29
R51	Headache	S91	Open wound of ankle and foot	0.473	0.207	2.287	0.0222	0.27	0.024	11.236	2.7e-29
A09	Other gastroenteritis and colitis of infectious and unspecified origin	L24	Irritant contact dermatitis	0.581	0.256	2.273	0.023	0.241	0.021	11.236	2.71e-29
E06.3	Thyroiditis - Autoimmune thyroiditis, Hashimoto thyroiditis	N39	Other disorders of urinary system	0.167	0.065	2.544	0.011	0.213	0.019	11.236	2.72e-29
S82	Fracture of lower leg, including ankle	M21	Other acquired deformities of limbs	0.305	0.124	2.451	0.0142	0.288	0.026	11.236	2.72e-29
K80	Cholelithiasis	J01	Acute sinusitis	0.146	0.072	2.035	0.0418	0.172	0.015	11.235	2.73e-29
M70	Soft tissue disorders related to use, overuse and pressure	R03	Abnormal blood-pressure reading, without diagnosis	0.594	0.211	2.82	0.0048	0.191	0.017	11.235	2.74e-29
R52	Pain (NEC)	L03.0	Cellulitis - Cellulitis of finger and toe	0.47	0.201	2.332	0.0197	0.431	0.038	11.235	2.74e-29
E11	Type 2 diabetes mellitus	R03.0	Abnormal blood-pressure reading, without diagnosis - Elevated blood-pressure reading, without diagnosis of hypertension	0.495	0.135	3.666	0.000247	-0.359	0.032	-11.235	2.75e-29
R05	Cough	K04	Diseases of pulp and periapical tissues	0.366	0.177	2.071	0.0384	0.157	0.014	11.235	2.75e-29
W22	Striking against or struck by other objects	Z03.3	Medical observation and evaluation for suspected diseases and conditions - Observation for suspected nervous system disorder	0.558	0.204	2.731	0.00632	0.289	0.026	11.235	2.76e-29
R49	Voice disturbances	K59.0	Other functional intestinal disorders - Constipation	0.413	0.164	2.518	0.0118	0.515	0.046	11.234	2.77e-29
S20	Superficial injury of thorax	M24.5	Other specific joint derangements - Contracture of joint	0.575	0.228	2.516	0.0119	0.423	0.038	11.234	2.79e-29
N64.4	Other disorders of breast - Mastodynia	J04.1	Acute laryngitis and tracheitis - Acute tracheitis	0.999	0.471	2.119	0.0341	0.284	0.025	11.233	2.8e-29
K29.7	Gastritis and duodenitis - Gastritisunspecified	L02	Cutaneous abscess, furuncle and carbuncle	0.45	0.176	2.556	0.0106	0.282	0.025	11.233	2.81e-29
R10.2	Abdominal and pelvic pain - Pelvic and perineal pain	M75.0	Shoulder lesions - Adhesive capsulitis of shoulder	0.613	0.237	2.584	0.00978	0.43	0.038	11.233	2.82e-29
B34	Viral infection of unspecified site	W01.41	Fall on same level from slipping, tripping and stumbling - Street and highway, While engaged in leisure activity	0.42	0.187	2.243	0.0249	0.233	0.021	11.232	2.85e-29
N28	Other disorders of kidney and ureter (NEC)	M21	Other acquired deformities of limbs	0.504	0.248	2.031	0.0423	0.314	0.028	11.231	2.86e-29
L50.0	Urticaria - Allergic urticaria	Z71.1	Persons encountering health services for other counselling and medical advice (NEC) - Person with feared complaint in whom no diagnosis is made	0.781	0.381	2.054	0.04	0.399	0.035	11.231	2.87e-29
G50.0	Disorders of trigeminal nerve - Trigeminal neuralgia	M54.9	Dorsalgia - Dorsalgiaunspecified	0.776	0.295	2.63	0.00855	0.446	0.04	11.231	2.88e-29
J96	Respiratory failure (NEC)	I47	Paroxysmal tachycardia	0.726	0.325	2.234	0.0255	0.566	0.05	11.23	2.89e-29
J35.0	Chronic diseases of tonsils and adenoids - Chronic tonsillitis	N39.9	Other disorders of urinary system - Disorder of urinary systemunspecified	0.312	0.158	1.975	0.0483	0.331	0.029	11.23	2.9e-29
Z71	Persons encountering health services for other counselling and medical advice (NEC)	L20.8	Atopic dermatitis - Other atopic dermatitis	0.328	0.14	2.346	0.019	0.267	0.024	11.23	2.91e-29
I49	Other cardiac arrhythmias	J01.9	Acute sinusitis - Acute sinusitisunspecified	0.476	0.153	3.117	0.00183	0.234	0.021	11.23	2.92e-29
H93.1	Other disorders of ear (NEC) - Tinnitus	N30.0	Cystitis - Acute cystitis	0.354	0.143	2.472	0.0135	0.274	0.024	11.229	2.93e-29
N20	Calculus of kidney and ureter	D23	Other benign neoplasms of skin	0.365	0.087	4.191	2.77e-05	0.243	0.022	11.228	2.96e-29
N39.9	Other disorders of urinary system - Disorder of urinary systemunspecified	J35	Chronic diseases of tonsils and adenoids	0.368	0.166	2.217	0.0267	0.324	0.029	11.228	2.96e-29
R10	Abdominal and pelvic pain	T15.1	Foreign body on external eye - Foreign body in conjunctival sac	0.482	0.15	3.21	0.00133	0.271	0.024	11.227	3e-29
J01.0	Acute sinusitis - Acute maxillary sinusitis	S62	Fracture at wrist and hand level	0.317	0.141	2.256	0.0241	0.227	0.02	11.227	3.01e-29
M16.1	Coxarthrosis [arthrosis of hip] - Other primary coxarthrosis	K57.3	Diverticular disease of intestine - Diverticular disease of large intestine without perforation or abscess	0.356	0.132	2.696	0.00702	0.447	0.04	11.226	3.03e-29
I80	Phlebitis and thrombophlebitis	J44	Other chronic obstructive pulmonary disease	0.365	0.148	2.459	0.0139	0.358	0.032	11.226	3.04e-29
R05	Cough	L84	Corns and callosities	0.439	0.185	2.372	0.0177	0.284	0.025	11.226	3.05e-29
J02	Acute pharyngitis	D17.1	Benign lipomatous neoplasm - Benign lipomatous neoplasm of skin and subcutaneous tissue of trunk	0.406	0.176	2.302	0.0213	0.292	0.026	11.226	3.05e-29
S90	Superficial injury of ankle and foot	M10	Gout	0.252	0.128	1.975	0.0483	0.332	0.03	11.226	3.05e-29
H53	Visual disturbances	G47	Sleep disorders	0.377	0.147	2.564	0.0104	0.234	0.021	11.225	3.07e-29
I49.9	Other cardiac arrhythmias - Cardiac arrhythmiaunspecified	G56	Mononeuropathies of upper limb	0.39	0.145	2.684	0.00727	0.3	0.027	11.225	3.08e-29
M75.0	Shoulder lesions - Adhesive capsulitis of shoulder	R07.4	Pain in throat and chest - Chest painunspecified	0.695	0.282	2.463	0.0138	0.343	0.031	11.225	3.08e-29
M21.4	Other acquired deformities of limbs - Flat foot [pes planus] (acquired)	S40	Superficial injury of shoulder and upper arm	0.296	0.136	2.183	0.0291	0.318	0.028	11.225	3.08e-29
S20	Superficial injury of thorax	H92	Otalgia and effusion of ear	0.458	0.174	2.626	0.00864	0.278	0.025	11.224	3.11e-29
K07	Dentofacial anomalies [including malocclusion]	J31	Chronic rhinitis, nasopharyngitis and pharyngitis	0.607	0.175	3.473	0.000514	0.275	0.024	11.224	3.12e-29
L60.3	Nail disorders - Nail dystrophy	Z01.0	Other special examinations and investigations of persons without complaint or reported diagnosis - Examination of eyes and vision	0.576	0.175	3.297	0.000977	0.322	0.029	11.223	3.13e-29
I20.9	Angina pectoris - Angina pectorisunspecified	N20	Calculus of kidney and ureter	0.679	0.263	2.587	0.00969	0.399	0.036	11.223	3.14e-29
M79	Other soft tissue disorders (NEC)	Z25.8	Need for immunization against other single viral diseases - Need for immunization against other specified single viral diseases	-0.493	0.143	-3.459	0.000543	0.109	0.01	11.222	3.16e-29
M75.1	Shoulder lesions - Rotator cuff syndrome	F32.11	Depressive episode - Moderate depressive episode - without somatic symptoms	0.329	0.161	2.048	0.0406	0.439	0.039	11.223	3.16e-29
H65.1	Nonsuppurative otitis media - Allergic (mucoid)(sanguinous)(serous) otitis media, acute and subacute	R10.4	Abdominal and pelvic pain - Other and unspecified abdominal pain	0.731	0.331	2.21	0.0271	0.31	0.028	11.222	3.17e-29
M25.5	Other joint disorders (NEC) - Pain in joint	K10.2	Other diseases of jaws - Inflammatory conditions of jaws	0.519	0.241	2.151	0.0315	0.207	0.018	11.222	3.18e-29
L30	Other dermatitis	K29.1	Gastritis and duodenitis - Other acute gastritis	0.677	0.294	2.304	0.0212	0.337	0.03	11.222	3.19e-29
A08	Viral and other specified intestinal infections	K29.6	Gastritis and duodenitis - Other gastritis	0.534	0.252	2.12	0.034	0.396	0.035	11.22	3.25e-29
J45.8	Asthma - Mixed asthma	L29	Pruritus	0.326	0.148	2.205	0.0275	0.476	0.042	11.22	3.27e-29
M50	Cervical disc disorders	S93	Dislocation, sprain and strain of joints and ligaments at ankle and foot level	0.384	0.105	3.655	0.000257	0.231	0.021	11.219	3.28e-29
Z47	Other orthopaedic follow-up care	M48	Other spondylopathies	0.366	0.154	2.371	0.0177	0.501	0.045	11.219	3.29e-29
A56.0	Chlamydial infection of lower genitourinary tract	F43	Reaction to severe stress, and adjustment disorders	0.7	0.315	2.222	0.0263	0.356	0.032	11.219	3.29e-29
M79.6	Other soft tissue disorders (NEC) - Pain in limb	H90.3	Conductive and sensorineural hearing loss - Sensorineural hearing loss, bilateral	0.408	0.169	2.412	0.0159	0.331	0.03	11.218	3.31e-29
S50	Superficial injury of forearm	K04	Diseases of pulp and periapical tissues	0.503	0.179	2.814	0.00489	0.233	0.021	11.218	3.33e-29
N10	Acute tubulo-interstitial nephritis	R30	Pain associated with micturition	0.68	0.278	2.448	0.0144	0.497	0.044	11.218	3.33e-29
Z01.6	Other special examinations and investigations of persons without complaint or reported diagnosis - Radiological examination (NEC)	B07	Viral warts	0.965	0.449	2.148	0.0317	0.227	0.02	11.218	3.33e-29
D22.7	Melanocytic naevinaevus - Melanocytic naevi of lower limb, including hip	Z71.8	Persons encountering health services for other counselling and medical advice (NEC) - Other specified counselling	0.536	0.242	2.218	0.0266	0.335	0.03	11.217	3.35e-29
A69	Other spirochaetal infections	F32	Depressive episode	0.246	0.109	2.261	0.0237	0.186	0.017	11.217	3.37e-29
M42	Spinal osteochondrosis	N60.2	Benign mammary dysplasia - Fibroadenosis of breast	0.911	0.314	2.905	0.00367	0.322	0.029	11.216	3.39e-29
L81	Other disorders of pigmentation	L23	Allergic contact dermatitis	0.43	0.169	2.54	0.0111	0.269	0.024	11.216	3.39e-29
N30	Cystitis	R49.0	Voice disturbances - Dysphonia	0.384	0.166	2.308	0.021	0.346	0.031	11.216	3.4e-29
M79.2	Other soft tissue disorders (NEC) - Neuralgia and neuritisunspecified	N39.9	Other disorders of urinary system - Disorder of urinary systemunspecified	0.437	0.219	1.999	0.0456	0.398	0.035	11.216	3.4e-29
J01.0	Acute sinusitis - Acute maxillary sinusitis	K76.0	Other diseases of liver - Fatty (change of) liver (NEC), Nonalcoholic fatty liver disease [NAFLD]	0.424	0.176	2.414	0.0158	0.377	0.034	11.216	3.41e-29
J35.0	Chronic diseases of tonsils and adenoids - Chronic tonsillitis	W22	Striking against or struck by other objects	0.306	0.077	3.971	7.17e-05	0.162	0.014	11.216	3.42e-29
I20.9	Angina pectoris - Angina pectorisunspecified	J35	Chronic diseases of tonsils and adenoids	0.491	0.176	2.786	0.00534	0.333	0.03	11.216	3.42e-29
M41	Scoliosis	B34	Viral infection of unspecified site	0.282	0.114	2.463	0.0138	0.153	0.014	11.216	3.42e-29
N60	Benign mammary dysplasia	R30	Pain associated with micturition	0.563	0.203	2.769	0.00562	0.466	0.042	11.215	3.43e-29
G56.0	Mononeuropathies of upper limb - Carpal tunnel syndrome	U07	Emergency use of U07	0.303	0.079	3.846	0.00012	0.175	0.016	11.214	3.46e-29
E11.8	Type 2 diabetes mellitus - Type 2 diabetes mellitus with unspecified complications	R06.5	Abnormalities of breathing - Mouth breathing Snoring	0.391	0.108	3.612	0.000304	0.528	0.047	11.215	3.46e-29
M94	Other disorders of cartilage	S60.2	Superficial injury of wrist and hand - Contusion of other parts of wrist and hand	0.48	0.171	2.811	0.00494	0.428	0.038	11.214	3.47e-29
M77	Other enthesopathies	R00	Abnormalities of heart beat	0.435	0.144	3.013	0.00258	0.232	0.021	11.214	3.49e-29
H35	Other retinal disorders	J30.4	Vasomotor and allergic rhinitis - Allergic rhinitisunspecified	0.427	0.169	2.535	0.0113	0.32	0.029	11.213	3.52e-29
H35	Other retinal disorders	J01	Acute sinusitis	0.311	0.137	2.27	0.0232	0.189	0.017	11.213	3.52e-29
M51	Other intervertebral disc disorders	Z71.3	Persons encountering health services for other counselling and medical advice (NEC) - Dietary counselling and surveillance	0.497	0.122	4.09	4.31e-05	0.334	0.03	11.213	3.53e-29
U11	Need for immunization against COVID-19	A63.8	Other predominantly sexually transmitted diseases (NEC) - Other specified predominantly sexually transmitted diseases	-0.598	0.214	-2.793	0.00523	-0.174	0.016	-11.212	3.54e-29
Z01.8	Other special examinations and investigations of persons without complaint or reported diagnosis - Other specified special examinations	L21	Seborrhoeic dermatitis	0.575	0.157	3.671	0.000241	0.247	0.022	11.212	3.55e-29
M24	Other specific joint derangements	K30	Functional dyspepsia	0.342	0.157	2.181	0.0292	0.239	0.021	11.212	3.55e-29
J02	Acute pharyngitis	R73	Elevated blood glucose level	0.367	0.105	3.479	0.000503	0.216	0.019	11.212	3.57e-29
E11	Type 2 diabetes mellitus	H60	Otitis externa	0.16	0.067	2.408	0.016	0.26	0.023	11.212	3.57e-29
N60	Benign mammary dysplasia	R49.0	Voice disturbances - Dysphonia	0.427	0.188	2.27	0.0232	0.438	0.039	11.212	3.58e-29
R10.2	Abdominal and pelvic pain - Pelvic and perineal pain	J01.9	Acute sinusitis - Acute sinusitisunspecified	0.564	0.243	2.321	0.0203	0.358	0.032	11.211	3.61e-29
I49.3	Other cardiac arrhythmias - Ventricular premature depolarization	J31	Chronic rhinitis, nasopharyngitis and pharyngitis	0.345	0.171	2.018	0.0436	0.385	0.034	11.21	3.63e-29
K80.2	Cholelithiasis - Calculus of gallbladder without cholecystitis	M10.9	Gout - Goutunspecified	0.398	0.185	2.16	0.0308	0.506	0.045	11.21	3.65e-29
J30.0	Vasomotor and allergic rhinitis - Vasomotor rhinitis	J18	Pneumonia, organism unspecified	0.316	0.151	2.095	0.0361	0.187	0.017	11.209	3.67e-29
H91	Other hearing loss	H52.0	Disorders of refraction and accommodation - Hypermetropia	0.279	0.09	3.096	0.00196	0.257	0.023	11.209	3.69e-29
M50	Cervical disc disorders	M77.4	Other enthesopathies - Metatarsalgia	0.413	0.187	2.209	0.0272	0.425	0.038	11.208	3.71e-29
A56	Other sexually transmitted chlamydial diseases	N30.9	Cystitis - Cystitisunspecified	0.759	0.382	1.986	0.047	0.351	0.031	11.208	3.71e-29
M79.2	Other soft tissue disorders (NEC) - Neuralgia and neuritisunspecified	E78.2	Disorders of lipoprotein metabolism and other lipidaemias - Mixed hyperlipidaemia	0.281	0.098	2.851	0.00436	0.221	0.02	11.208	3.74e-29
Z09.0	Follow-up examination after treatment for conditions other than malignant neoplasms - Follow-up examination after surgery for other conditions	K57.3	Diverticular disease of intestine - Diverticular disease of large intestine without perforation or abscess	0.562	0.139	4.043	5.27e-05	0.45	0.04	11.207	3.76e-29
J06	Acute upper respiratory infections of multiple and unspecified sites	L60.0	Nail disorders - Ingrowing nail	0.361	0.094	3.852	0.000117	0.331	0.03	11.207	3.78e-29
D21	Other benign neoplasms of connective and other soft tissue	J34.2	Other disorders of nose and nasal sinuses - Deviated nasal septum	0.321	0.143	2.244	0.0248	0.313	0.028	11.206	3.79e-29
M71	Other bursopathies	K59	Other functional intestinal disorders	0.648	0.32	2.023	0.0431	0.34	0.03	11.206	3.82e-29
J44.8	Other chronic obstructive pulmonary disease - Other specified chronic obstructive pulmonary disease	N39	Other disorders of urinary system	0.42	0.137	3.068	0.00216	0.366	0.033	11.206	3.83e-29
R10.3	Abdominal and pelvic pain - Pain localized to other parts of lower abdomen	J11	Influenza, virus not identified	0.801	0.377	2.125	0.0336	0.283	0.025	11.205	3.83e-29
M16.0	Coxarthrosis [arthrosis of hip] - Primary coxarthrosis, bilateral	G45	Transient cerebral ischaemic attacks and related syndromes	0.474	0.18	2.632	0.00849	0.356	0.032	11.205	3.84e-29
I20	Angina pectoris	M54.9	Dorsalgia - Dorsalgiaunspecified	0.491	0.222	2.218	0.0265	0.33	0.029	11.205	3.85e-29
I20.9	Angina pectoris - Angina pectorisunspecified	H92.0	Otalgia and effusion of ear - Otalgia	0.646	0.315	2.05	0.0404	0.429	0.038	11.205	3.85e-29
L23	Allergic contact dermatitis	R07.0	Pain in throat and chest - Pain in throat	0.608	0.247	2.467	0.0136	0.251	0.022	11.205	3.86e-29
J30.0	Vasomotor and allergic rhinitis - Vasomotor rhinitis	S92	Fracture of foot, except ankle	0.261	0.118	2.212	0.027	0.236	0.021	11.204	3.92e-29
K21.9	Gastro-oesophageal reflux disease - Gastro-oesophageal reflux disease without oesophagitis	W44	Foreign body entering into or through eye or natural orifice	0.466	0.168	2.784	0.00536	0.256	0.023	11.203	3.95e-29
R45	Symptoms and signs involving emotional state	G44.8	Other headache syndromes - Other specified headache syndromes	0.587	0.294	1.997	0.0458	0.498	0.044	11.202	4e-29
N30	Cystitis	W22	Striking against or struck by other objects	0.468	0.087	5.387	7.18e-08	0.172	0.015	11.201	4.03e-29
S63.6	Dislocation, sprain and strain of joints and ligaments at wrist and hand level - Sprain and strain of finger(s)	S43	Dislocation, sprain and strain of joints and ligaments of shoulder girdle	0.667	0.265	2.518	0.0118	0.635	0.057	11.201	4.03e-29
R07	Pain in throat and chest	L01	Impetigo	0.583	0.195	2.991	0.00278	0.248	0.022	11.201	4.04e-29
M19.0	Other arthrosis - Primary arthrosis of other joints	K60	Fissure and fistula of anal and rectal regions	0.453	0.198	2.284	0.0224	0.472	0.042	11.2	4.1e-29
M23.8	Internal derangement of knee - Other internal derangements of knee	M75.5	Shoulder lesions - Bursitis of shoulder	0.891	0.399	2.233	0.0256	0.721	0.064	11.199	4.11e-29
M15	Polyarthrosis	Z01.3	Other special examinations and investigations of persons without complaint or reported diagnosis - Examination of blood pressure	0.658	0.333	1.98	0.0478	0.311	0.028	11.199	4.13e-29
L60.0	Nail disorders - Ingrowing nail	M79.1	Other soft tissue disorders (NEC) - Myalgia	0.366	0.114	3.216	0.0013	0.31	0.028	11.199	4.14e-29
K35	Acute appendicitis	M19	Other arthrosis	0.403	0.182	2.215	0.0268	0.286	0.026	11.199	4.14e-29
H65.0	Nonsuppurative otitis media - Acute serous otitis media	K21.0	Gastro-oesophageal reflux disease - Gastro-oesophageal reflux disease with oesophagitis	0.467	0.122	3.826	0.00013	0.315	0.028	11.198	4.15e-29
R49	Voice disturbances	Z25.1	Need for immunization against other single viral diseases - Need for immunization against influenza	0.295	0.142	2.073	0.0382	0.308	0.028	11.198	4.15e-29
M17.9	Gonarthrosis [arthrosis of knee] - Gonarthrosisunspecified	J01	Acute sinusitis	0.84	0.323	2.602	0.00927	0.274	0.024	11.198	4.16e-29
N31	Neuromuscular dysfunction of bladder (NEC)	M75.8	Shoulder lesions - Other shoulder lesions	0.635	0.225	2.821	0.00479	0.46	0.041	11.198	4.18e-29
L60	Nail disorders	A60	Anogenital herpesviral [herpes simplex] infection	0.564	0.184	3.068	0.00216	0.401	0.036	11.197	4.21e-29
Z71	Persons encountering health services for other counselling and medical advice (NEC)	H65	Nonsuppurative otitis media	0.542	0.113	4.794	1.63e-06	0.127	0.011	11.196	4.24e-29
L02	Cutaneous abscess, furuncle and carbuncle	B34.9	Viral infection of unspecified site - Viraemia NOS	0.42	0.141	2.98	0.00288	0.145	0.013	11.196	4.24e-29
K07	Dentofacial anomalies [including malocclusion]	L84	Corns and callosities	0.503	0.206	2.449	0.0143	0.424	0.038	11.196	4.27e-29
M75.5	Shoulder lesions - Bursitis of shoulder	R10.1	Abdominal and pelvic pain - Pain localized to upper abdomen	0.803	0.236	3.401	0.000672	0.484	0.043	11.195	4.29e-29
S40	Superficial injury of shoulder and upper arm	M47.8	Spondylosis - Other spondylosis	0.416	0.192	2.165	0.0304	0.401	0.036	11.195	4.3e-29
R10.2	Abdominal and pelvic pain - Pelvic and perineal pain	S00	Superficial injury of head	0.552	0.18	3.07	0.00214	0.348	0.031	11.195	4.31e-29
Z04.8	Examination and observation for other reasons - Examination and observation for other specified reasons	B35	Dermatophytosis	0.499	0.212	2.356	0.0185	0.238	0.021	11.195	4.31e-29
N20	Calculus of kidney and ureter	Z03	Medical observation and evaluation for suspected diseases and conditions	0.264	0.112	2.352	0.0187	0.275	0.025	11.194	4.34e-29
M42	Spinal osteochondrosis	L03	Cellulitis	0.475	0.188	2.522	0.0117	0.231	0.021	11.194	4.39e-29
E11.8	Type 2 diabetes mellitus - Type 2 diabetes mellitus with unspecified complications	M75	Shoulder lesions	0.25	0.071	3.511	0.000446	0.269	0.024	11.193	4.41e-29
L70.0	Acne - Acne vulgaris	L02	Cutaneous abscess, furuncle and carbuncle	0.262	0.1	2.622	0.00873	0.232	0.021	11.193	4.41e-29
J01.0	Acute sinusitis - Acute maxillary sinusitis	H52.1	Disorders of refraction and accommodation - Myopia	0.139	0.058	2.398	0.0165	0.152	0.014	11.193	4.43e-29
S90	Superficial injury of ankle and foot	S05.0	Injury of eye and orbit - Injury of conjunctiva and corneal abrasion without mention of foreign body	0.477	0.139	3.428	0.000609	0.33	0.029	11.192	4.47e-29
J45	Asthma	N20	Calculus of kidney and ureter	0.225	0.075	3.008	0.00263	0.29	0.026	11.192	4.47e-29
L60.0	Nail disorders - Ingrowing nail	G44	Other headache syndromes	0.221	0.074	2.995	0.00275	0.294	0.026	11.192	4.48e-29
B07	Viral warts	M51.1	Other intervertebral disc disorders - Lumbar and other intervertebral disc disorders with radiculopathy (G55.1*)	0.27	0.1	2.707	0.0068	0.233	0.021	11.191	4.5e-29
I49.4	Other cardiac arrhythmias - Other and unspecified premature depolarization	K59.0	Other functional intestinal disorders - Constipation	0.306	0.128	2.387	0.017	0.367	0.033	11.191	4.52e-29
J30.1	Vasomotor and allergic rhinitis - Allergic rhinitis due to pollen	D23	Other benign neoplasms of skin	0.35	0.092	3.813	0.000137	0.295	0.026	11.191	4.53e-29
R50.9	Fever of other and unknown origin - Feverunspecified	K21	Gastro-oesophageal reflux disease	0.48	0.161	2.987	0.00282	0.319	0.028	11.191	4.53e-29
H10.3	Conjunctivitis - Acute conjunctivitisunspecified Excl.: ophthalmia neonatorum NOS (P39.1)	E55.9	Vitamin D deficiency - Vitamin D deficiencyunspecified	0.539	0.195	2.762	0.00574	0.264	0.024	11.191	4.53e-29
N30.2	Cystitis - Other chronic cystitis	B35.1	Dermatophytosis - Tinea unguium	0.417	0.152	2.739	0.00616	0.319	0.028	11.19	4.58e-29
A69.2	Other spirochaetal infections - Lyme disease	Z00	General examination and investigation of persons without complaint and reported diagnosis	0.596	0.257	2.322	0.0202	0.216	0.019	11.189	4.6e-29
Z54.0	Convalescence - Convalescence following surgery	F32	Depressive episode	0.371	0.167	2.224	0.0262	0.181	0.016	11.189	4.6e-29
S60.0	Superficial injury of wrist and hand - Contusion of finger(s) without damage to nail Contusion of finger(s) NOS	Z03.5	Medical observation and evaluation for suspected diseases and conditions - Observation for other suspected cardiovascular diseases	0.75	0.369	2.032	0.0421	0.352	0.031	11.189	4.6e-29
Z01	Other special examinations and investigations of persons without complaint or reported diagnosis	D22.3	Melanocytic naevinaevus - Melanocytic naevi of other and unspecified parts of face	0.388	0.171	2.263	0.0237	0.434	0.039	11.189	4.62e-29
E66	Obesity	J20.0	Acute bronchitis - Acute bronchitis due to Mycoplasma pneumoniae	0.254	0.118	2.157	0.031	0.345	0.031	11.189	4.64e-29
L81	Other disorders of pigmentation	B35.3	Dermatophytosis - Tinea pedis	0.43	0.153	2.808	0.00498	0.402	0.036	11.188	4.65e-29
M15	Polyarthrosis	B34	Viral infection of unspecified site	0.348	0.129	2.699	0.00696	0.166	0.015	11.188	4.66e-29
Z48	Other surgical follow-up care	J31.0	Chronic rhinitis, nasopharyngitis and pharyngitis - Chronic rhinitis	0.386	0.183	2.105	0.0353	0.232	0.021	11.188	4.68e-29
L20	Atopic dermatitis	M54.5	Dorsalgia - Low back pain	0.397	0.105	3.792	0.000149	0.188	0.017	11.187	4.71e-29
N64	Other disorders of breast	M77.4	Other enthesopathies - Metatarsalgia	0.508	0.189	2.684	0.00728	0.408	0.036	11.187	4.72e-29
N28	Other disorders of kidney and ureter (NEC)	H01	Other inflammation of eyelid	0.741	0.365	2.031	0.0423	0.39	0.035	11.187	4.74e-29
L02	Cutaneous abscess, furuncle and carbuncle	J44.8	Other chronic obstructive pulmonary disease - Other specified chronic obstructive pulmonary disease	0.547	0.17	3.217	0.0013	0.388	0.035	11.186	4.77e-29
N64.4	Other disorders of breast - Mastodynia	K26	Duodenal ulcer	0.35	0.133	2.628	0.00858	0.392	0.035	11.186	4.78e-29
M19.0	Other arthrosis - Primary arthrosis of other joints	K29.9	Gastritis and duodenitis - Gastroduodenitisunspecified	0.571	0.199	2.877	0.00402	0.36	0.032	11.186	4.79e-29
L70.0	Acne - Acne vulgaris	D22.3	Melanocytic naevinaevus - Melanocytic naevi of other and unspecified parts of face	0.246	0.098	2.498	0.0125	0.41	0.037	11.186	4.79e-29
M79.6	Other soft tissue disorders (NEC) - Pain in limb	M81	Osteoporosis without pathological fracture	0.412	0.204	2.016	0.0438	0.408	0.036	11.186	4.79e-29
H04	Disorders of lacrimal system	J00	Acute nasopharyngitis [common cold]	0.516	0.197	2.617	0.00887	0.232	0.021	11.185	4.82e-29
N30.9	Cystitis - Cystitisunspecified	M77	Other enthesopathies	0.343	0.119	2.872	0.00408	0.22	0.02	11.185	4.83e-29
Z03	Medical observation and evaluation for suspected diseases and conditions	S93.4	Dislocation, sprain and strain of joints and ligaments at ankle and foot level - Sprain and strain of ankle	0.511	0.112	4.555	5.24e-06	0.204	0.018	11.185	4.84e-29
D23.4	Other benign neoplasms of skin - Skin of scalp and neck	M17.1	Gonarthrosis [arthrosis of knee] - Other primary gonarthrosis	0.38	0.113	3.363	0.00077	0.339	0.03	11.184	4.87e-29
H81	Disorders of vestibular function	R04.0	Haemorrhage from respiratory passages - Epistaxis	0.269	0.094	2.859	0.00426	0.314	0.028	11.184	4.87e-29
K58.0	Irritable bowel syndrome - Irritable bowel syndrome with diarrhoea	E03.8	Other hypothyroidism - Other specified hypothyroidism	0.209	0.08	2.623	0.00871	0.408	0.036	11.184	4.88e-29
J02.9	Acute pharyngitis - Acute pharyngitisunspecified	K80.2	Cholelithiasis - Calculus of gallbladder without cholecystitis	0.355	0.133	2.678	0.00741	0.264	0.024	11.184	4.9e-29
D21	Other benign neoplasms of connective and other soft tissue	N30	Cystitis	0.608	0.177	3.437	0.000587	0.237	0.021	11.183	4.94e-29
J03	Acute tonsillitis	S61	Open wound of wrist and hand	0.393	0.094	4.176	2.97e-05	0.151	0.014	11.183	4.96e-29
M75.1	Shoulder lesions - Rotator cuff syndrome	L60.0	Nail disorders - Ingrowing nail	0.298	0.125	2.384	0.0171	0.439	0.039	11.182	4.98e-29
H52.2	Disorders of refraction and accommodation - Astigmatism	J04.2	Acute laryngitis and tracheitis - Acute laryngotracheitis	0.47	0.22	2.138	0.0325	0.228	0.02	11.182	4.98e-29
R10.3	Abdominal and pelvic pain - Pain localized to other parts of lower abdomen	I83.9	Varicose veins of lower extremities - Varicose veins of lower extremities without ulcer or inflammation	0.202	0.069	2.935	0.00333	0.263	0.023	11.182	4.99e-29
M79	Other soft tissue disorders (NEC)	L81	Other disorders of pigmentation	0.291	0.136	2.13	0.0331	0.255	0.023	11.182	4.99e-29
T78	Adverse effects (NEC)	M54.5	Dorsalgia - Low back pain	0.519	0.152	3.418	0.000631	0.289	0.026	11.182	5.01e-29
M20	Acquired deformities of fingers and toes	S00	Superficial injury of head	0.254	0.103	2.461	0.0139	0.299	0.027	11.182	5.01e-29
Z71.3	Persons encountering health services for other counselling and medical advice (NEC) - Dietary counselling and surveillance	M10.9	Gout - Goutunspecified	0.636	0.287	2.216	0.0267	0.637	0.057	11.182	5.02e-29
S63	Dislocation, sprain and strain of joints and ligaments at wrist and hand level	F32	Depressive episode	0.268	0.126	2.126	0.0335	0.225	0.02	11.182	5.02e-29
H93	Other disorders of ear (NEC)	L72	Follicular cysts of skin and subcutaneous tissue	0.451	0.166	2.722	0.00649	0.315	0.028	11.181	5.04e-29
L02	Cutaneous abscess, furuncle and carbuncle	J31.2	Chronic rhinitis, nasopharyngitis and pharyngitis - Chronic pharyngitis	0.571	0.216	2.643	0.00821	0.284	0.025	11.181	5.04e-29
R07	Pain in throat and chest	Z11	Special screening examination for infectious and parasitic diseases	0.841	0.361	2.33	0.0198	0.216	0.019	11.181	5.05e-29
Z24	Need for immunization against certain single viral diseases	J30.3	Vasomotor and allergic rhinitis - Other allergic rhinitis	0.26	0.094	2.766	0.00568	0.178	0.016	11.18	5.1e-29
L60.0	Nail disorders - Ingrowing nail	J06.9	Acute upper respiratory infections of multiple and unspecified sites - Acute upper respiratory infectionunspecified	0.245	0.098	2.5	0.0124	0.257	0.023	11.18	5.13e-29
Y04	Assault by bodily force	J44	Other chronic obstructive pulmonary disease	0.367	0.134	2.73	0.00634	0.6	0.054	11.18	5.14e-29
K04.4	Diseases of pulp and periapical tissues - Acute apical periodontitis of pulpal origin	M54.1	Dorsalgia - Radiculopathy	0.331	0.135	2.457	0.014	0.225	0.02	11.179	5.19e-29
B35.1	Dermatophytosis - Tinea unguium	H00.1	Hordeolum and chalazion - Chalazion	0.266	0.123	2.16	0.0308	0.326	0.029	11.179	5.19e-29
S90	Superficial injury of ankle and foot	L30	Other dermatitis	0.389	0.145	2.688	0.00718	0.177	0.016	11.178	5.22e-29
J03.9	Acute tonsillitis - Acute tonsillitisunspecified	D50.9	Iron deficiency anaemia - Iron deficiency anaemiaunspecified	0.338	0.17	1.995	0.0461	0.245	0.022	11.178	5.23e-29
I84.5	Haemorrhoids - External haemorrhoids without complication	H01.0	Other inflammation of eyelid - Blepharitis	0.62	0.175	3.538	0.000403	0.492	0.044	11.177	5.28e-29
E66	Obesity	M71	Other bursopathies	0.294	0.143	2.057	0.0397	0.31	0.028	11.177	5.29e-29
H01.0	Other inflammation of eyelid - Blepharitis	F41.9	Other anxiety disorders - Anxiety disorderunspecified	0.505	0.198	2.546	0.0109	0.399	0.036	11.176	5.35e-29
J02	Acute pharyngitis	M22	Disorders of patella	0.384	0.127	3.026	0.00248	0.244	0.022	11.175	5.39e-29
M13	Other arthritis	N39.3	Other disorders of urinary system - Stress incontinence	0.566	0.207	2.732	0.00629	0.363	0.032	11.175	5.39e-29
Z71	Persons encountering health services for other counselling and medical advice (NEC)	M47	Spondylosis	0.537	0.134	4	6.33e-05	0.173	0.015	11.175	5.4e-29
J30.0	Vasomotor and allergic rhinitis - Vasomotor rhinitis	W22.01	Striking against or struck by other objects - Home, While engaged in leisure activity	0.501	0.156	3.209	0.00133	0.302	0.027	11.175	5.43e-29
K58.9	Irritable bowel syndrome - Irritable bowel syndrome without diarrhoea	W01	Fall on same level from slipping, tripping and stumbling	0.257	0.091	2.818	0.00483	0.266	0.024	11.174	5.44e-29
T63.4	Toxic effect of contact with venomous animals - Venom of other arthropods	B35	Dermatophytosis	0.455	0.182	2.493	0.0127	0.236	0.021	11.174	5.48e-29
M54.8	Dorsalgia - Other dorsalgia	M75.5	Shoulder lesions - Bursitis of shoulder	0.609	0.272	2.241	0.025	0.474	0.042	11.174	5.49e-29
L21.8	Seborrhoeic dermatitis - Other seborrhoeic dermatitis	K76	Other diseases of liver	0.461	0.187	2.469	0.0136	0.46	0.041	11.173	5.52e-29
I49.9	Other cardiac arrhythmias - Cardiac arrhythmiaunspecified	J30.3	Vasomotor and allergic rhinitis - Other allergic rhinitis	0.531	0.162	3.273	0.00107	0.368	0.033	11.173	5.56e-29
L21	Seborrhoeic dermatitis	R00	Abnormalities of heart beat	0.278	0.132	2.106	0.0352	0.295	0.026	11.173	5.56e-29
I80	Phlebitis and thrombophlebitis	N30.2	Cystitis - Other chronic cystitis	0.53	0.255	2.076	0.0379	0.395	0.035	11.173	5.56e-29
R49	Voice disturbances	H01	Other inflammation of eyelid	0.6	0.223	2.692	0.00711	0.444	0.04	11.172	5.6e-29
M54.6	Dorsalgia - Pain in thoracic spine	Z48.0	Other surgical follow-up care - Attention to surgical dressings and sutures	0.609	0.24	2.542	0.011	0.248	0.022	11.172	5.6e-29
L23	Allergic contact dermatitis	R49.0	Voice disturbances - Dysphonia	0.364	0.158	2.302	0.0213	0.339	0.03	11.171	5.64e-29
J01	Acute sinusitis	H11.3	Other disorders of conjunctiva - Conjunctival haemorrhage	0.369	0.153	2.403	0.0163	0.331	0.03	11.171	5.66e-29
R07.0	Pain in throat and chest - Pain in throat	M53	Other dorsopathies (NEC)	0.705	0.344	2.049	0.0405	0.503	0.045	11.171	5.68e-29
R06.5	Abnormalities of breathing - Mouth breathing Snoring	I20	Angina pectoris	0.346	0.154	2.244	0.0248	0.388	0.035	11.17	5.69e-29
L20	Atopic dermatitis	M77	Other enthesopathies	0.369	0.126	2.922	0.00348	0.224	0.02	11.17	5.7e-29
M22	Disorders of patella	S00	Superficial injury of head	0.341	0.162	2.106	0.0352	0.337	0.03	11.169	5.76e-29
R07	Pain in throat and chest	R73	Elevated blood glucose level	0.304	0.114	2.663	0.00775	0.251	0.022	11.169	5.78e-29
L21.8	Seborrhoeic dermatitis - Other seborrhoeic dermatitis	J34.3	Other disorders of nose and nasal sinuses - Hypertrophy of nasal turbinates	0.394	0.128	3.082	0.00206	0.338	0.03	11.169	5.79e-29
F45	Somatoform disorders	H60.5	Otitis externa - Acute otitis externa, noninfective	0.278	0.102	2.726	0.0064	0.283	0.025	11.169	5.79e-29
E04.1	Other nontoxic goitre - Nontoxic single thyroid nodule	I10	Essential (primary) hypertension	0.278	0.139	1.995	0.046	0.305	0.027	11.169	5.8e-29
J06	Acute upper respiratory infections of multiple and unspecified sites	L50.0	Urticaria - Allergic urticaria	0.42	0.214	1.965	0.0495	0.405	0.036	11.168	5.84e-29
J03.9	Acute tonsillitis - Acute tonsillitisunspecified	J45.8	Asthma - Mixed asthma	0.299	0.102	2.925	0.00345	0.295	0.026	11.167	5.93e-29
D21	Other benign neoplasms of connective and other soft tissue	B34.9	Viral infection of unspecified site - Viraemia NOS	0.536	0.238	2.257	0.024	0.223	0.02	11.167	5.94e-29
I49.9	Other cardiac arrhythmias - Cardiac arrhythmiaunspecified	I83	Varicose veins of lower extremities	0.254	0.118	2.163	0.0305	0.298	0.027	11.167	5.94e-29
Z71	Persons encountering health services for other counselling and medical advice (NEC)	K81	Cholecystitis	0.41	0.167	2.453	0.0142	0.318	0.028	11.166	5.95e-29
L23.9	Allergic contact dermatitis - Allergic contact dermatitisunspecified cause	A63	Other predominantly sexually transmitted diseases (NEC)	0.597	0.214	2.785	0.00535	0.239	0.021	11.166	5.99e-29
L23.9	Allergic contact dermatitis - Allergic contact dermatitisunspecified cause	E03	Other hypothyroidism	0.302	0.124	2.437	0.0148	0.264	0.024	11.166	5.99e-29
M21	Other acquired deformities of limbs	H53	Visual disturbances	0.306	0.132	2.318	0.0204	0.24	0.022	11.166	5.99e-29
M16.1	Coxarthrosis [arthrosis of hip] - Other primary coxarthrosis	Z76	Persons encountering health services in other circumstances	0.476	0.216	2.207	0.0273	0.245	0.022	11.166	6e-29
Z11	Special screening examination for infectious and parasitic diseases	J35	Chronic diseases of tonsils and adenoids	0.465	0.213	2.18	0.0292	0.174	0.016	11.165	6.02e-29
I84	Haemorrhoids	M71	Other bursopathies	0.425	0.216	1.971	0.0488	0.295	0.026	11.165	6.02e-29
M65	Synovitis and tenosynovitis	H90	Conductive and sensorineural hearing loss	0.758	0.327	2.316	0.0206	0.285	0.026	11.165	6.03e-29
H10	Conjunctivitis	R45	Symptoms and signs involving emotional state	0.667	0.239	2.787	0.00531	0.241	0.022	11.165	6.04e-29
M13.9	Other arthritis - Arthritisunspecified	I49.9	Other cardiac arrhythmias - Cardiac arrhythmiaunspecified	0.99	0.343	2.89	0.00385	0.432	0.039	11.165	6.07e-29
J35.0	Chronic diseases of tonsils and adenoids - Chronic tonsillitis	K29.1	Gastritis and duodenitis - Other acute gastritis	0.587	0.253	2.315	0.0206	0.337	0.03	11.164	6.1e-29
J30.1	Vasomotor and allergic rhinitis - Allergic rhinitis due to pollen	Z03	Medical observation and evaluation for suspected diseases and conditions	0.443	0.118	3.738	0.000186	0.36	0.032	11.164	6.13e-29
S80	Superficial injury of lower leg	G47.0	Sleep disorders - Disorders of initiating and maintaining sleep [insomnias]	0.479	0.215	2.231	0.0257	0.348	0.031	11.164	6.13e-29
M22	Disorders of patella	I83.9	Varicose veins of lower extremities - Varicose veins of lower extremities without ulcer or inflammation	0.303	0.093	3.247	0.00117	0.389	0.035	11.163	6.19e-29
W22.01	Striking against or struck by other objects - Home, While engaged in leisure activity	M80	Osteoporosis with pathological fracture	0.482	0.203	2.375	0.0175	0.733	0.066	11.163	6.2e-29
L40.0	Psoriasis - Psoriasis vulgaris	M54	Dorsalgia	0.224	0.078	2.886	0.0039	0.25	0.022	11.163	6.21e-29
N18	Chronic kidney disease	I42	Cardiomyopathy	0.487	0.222	2.19	0.0285	0.595	0.053	11.163	6.21e-29
J02	Acute pharyngitis	H00.0	Hordeolum and chalazion - Hordeolum and other deep inflammation of eyelid	0.526	0.171	3.077	0.00209	0.318	0.029	11.162	6.25e-29
J01.0	Acute sinusitis - Acute maxillary sinusitis	R45	Symptoms and signs involving emotional state	0.667	0.272	2.446	0.0144	0.292	0.026	11.161	6.3e-29
I50.9	Heart failure - Heart failureunspecified	F51	Nonorganic sleep disorders	0.621	0.213	2.917	0.00353	0.38	0.034	11.161	6.35e-29
I50	Heart failure	G54	Nerve root and plexus disorders	0.634	0.228	2.78	0.00544	0.352	0.032	11.16	6.42e-29
K57	Diverticular disease of intestine	F51	Nonorganic sleep disorders	0.256	0.099	2.571	0.0101	0.387	0.035	11.16	6.42e-29
S80.0	Superficial injury of lower leg - Contusion of knee	J34.3	Other disorders of nose and nasal sinuses - Hypertrophy of nasal turbinates	0.337	0.145	2.331	0.0198	0.285	0.026	11.16	6.42e-29
M77.3	Other enthesopathies - Calcaneal spur	R05	Cough	0.382	0.142	2.693	0.00708	0.257	0.023	11.159	6.44e-29
K21	Gastro-oesophageal reflux disease	S05	Injury of eye and orbit	0.337	0.102	3.29	0.001	0.249	0.022	11.159	6.49e-29
M77.3	Other enthesopathies - Calcaneal spur	M43	Other deforming dorsopathies	0.42	0.159	2.647	0.00813	0.426	0.038	11.159	6.5e-29
D17	Benign lipomatous neoplasm	M48	Other spondylopathies	0.427	0.116	3.676	0.000237	0.337	0.03	11.158	6.53e-29
L24	Irritant contact dermatitis	K02.1	Dental caries - Caries of dentine	0.909	0.35	2.594	0.0095	0.252	0.023	11.158	6.54e-29
L70.0	Acne - Acne vulgaris	L29	Pruritus	0.254	0.117	2.18	0.0293	0.488	0.044	11.158	6.56e-29
G47	Sleep disorders	M41.9	Scoliosis - Scoliosisunspecified	0.51	0.167	3.062	0.0022	0.315	0.028	11.158	6.57e-29
L70	Acne	Z70.8	Counselling related to sexual attitude, behaviour and orientation - Other sex counselling	0.608	0.191	3.179	0.00148	0.256	0.023	11.157	6.6e-29
F41.9	Other anxiety disorders - Anxiety disorderunspecified	M48	Other spondylopathies	0.24	0.119	2.023	0.0431	0.407	0.036	11.157	6.63e-29
J02	Acute pharyngitis	M75.5	Shoulder lesions - Bursitis of shoulder	0.477	0.132	3.624	0.00029	0.304	0.027	11.157	6.64e-29
S62	Fracture at wrist and hand level	F32	Depressive episode	0.299	0.105	2.844	0.00445	0.203	0.018	11.156	6.66e-29
M21.4	Other acquired deformities of limbs - Flat foot [pes planus] (acquired)	I84.9	Haemorrhoids - Unspecified haemorrhoids without complication	0.251	0.109	2.314	0.0207	0.352	0.032	11.156	6.67e-29
J01.9	Acute sinusitis - Acute sinusitisunspecified	D23	Other benign neoplasms of skin	0.326	0.146	2.24	0.0251	0.205	0.018	11.156	6.67e-29
M17.9	Gonarthrosis [arthrosis of knee] - Gonarthrosisunspecified	J45	Asthma	0.53	0.25	2.118	0.0342	0.333	0.03	11.156	6.67e-29
Z71.3	Persons encountering health services for other counselling and medical advice (NEC) - Dietary counselling and surveillance	M19	Other arthrosis	0.539	0.151	3.576	0.000349	0.367	0.033	11.156	6.68e-29
M16	Coxarthrosis [arthrosis of hip]	R49.0	Voice disturbances - Dysphonia	0.456	0.185	2.463	0.0138	0.422	0.038	11.156	6.71e-29
E78	Disorders of lipoprotein metabolism and other lipidaemias	Z76.3	Persons encountering health services in other circumstances - Healthy person accompanying sick person	0.289	0.109	2.652	0.00801	-0.207	0.019	-11.155	6.78e-29
J44	Other chronic obstructive pulmonary disease	J00	Acute nasopharyngitis [common cold]	0.411	0.13	3.162	0.00157	0.293	0.026	11.154	6.88e-29
M48.0	Other spondylopathies - Spinal stenosis	H60	Otitis externa	0.204	0.09	2.256	0.024	0.334	0.03	11.153	6.9e-29
F45	Somatoform disorders	H00	Hordeolum and chalazion	0.34	0.121	2.805	0.00503	0.239	0.021	11.153	6.91e-29
J35.0	Chronic diseases of tonsils and adenoids - Chronic tonsillitis	H60.9	Otitis externa - Otitis externaunspecified	0.294	0.129	2.271	0.0231	0.317	0.028	11.153	6.91e-29
L03.0	Cellulitis - Cellulitis of finger and toe	Z03	Medical observation and evaluation for suspected diseases and conditions	0.698	0.222	3.145	0.00166	0.357	0.032	11.153	6.95e-29
G47.3	Sleep disorders - Sleep apnoea	J06.8	Acute upper respiratory infections of multiple and unspecified sites - Other acute upper respiratory infections of multiple sites	0.575	0.258	2.226	0.026	0.266	0.024	11.153	6.96e-29
K57	Diverticular disease of intestine	M41	Scoliosis	0.312	0.106	2.951	0.00317	0.391	0.035	11.152	7.04e-29
L60	Nail disorders	M23.2	Internal derangement of knee - Derangement of meniscus due to old tear or injury	0.324	0.088	3.663	0.000249	0.27	0.024	11.151	7.07e-29
K29	Gastritis and duodenitis	S90.3	Superficial injury of ankle and foot - Contusion of other and unspecified parts of foot	0.418	0.166	2.528	0.0115	0.266	0.024	11.151	7.07e-29
S83.6	Dislocation, sprain and strain of joints and ligaments of knee - Sprain and strain of other and unspecified parts of knee	Z03.8	Medical observation and evaluation for suspected diseases and conditions - Observation for other suspected diseases and conditions	0.415	0.149	2.786	0.00534	0.296	0.027	11.151	7.09e-29
M47.2	Spondylosis - Other spondylosis with radiculopathy	H65	Nonsuppurative otitis media	0.482	0.181	2.666	0.00768	0.295	0.026	11.151	7.09e-29
M13	Other arthritis	H90.3	Conductive and sensorineural hearing loss - Sensorineural hearing loss, bilateral	0.417	0.185	2.26	0.0238	0.275	0.025	11.151	7.11e-29
L03	Cellulitis	H00	Hordeolum and chalazion	0.412	0.135	3.053	0.00226	0.293	0.026	11.15	7.14e-29
R10.1	Abdominal and pelvic pain - Pain localized to upper abdomen	F10	Mental and behavioural disorders due to use of alcohol	0.315	0.129	2.446	0.0145	0.449	0.04	11.15	7.16e-29
Z70	Counselling related to sexual attitude, behaviour and orientation	D23	Other benign neoplasms of skin	0.355	0.129	2.762	0.00575	0.238	0.021	11.149	7.21e-29
M54.4	Dorsalgia - Lumbago with sciatica	R53	Malaise and fatigue	0.502	0.16	3.13	0.00175	0.276	0.025	11.149	7.23e-29
F33.11	Recurrent depressive disorder - Recurrent depressive disorder, current episode moderate - without somatic symptoms	J41	Simple and mucopurulent chronic bronchitis	0.587	0.266	2.208	0.0272	0.58	0.052	11.149	7.23e-29
J04	Acute laryngitis and tracheitis	W01.01	Fall on same level from slipping, tripping and stumbling - Home, While engaged in leisure activity	0.952	0.258	3.684	0.000229	0.191	0.017	11.149	7.24e-29
Z01	Other special examinations and investigations of persons without complaint or reported diagnosis	R04	Haemorrhage from respiratory passages	0.4	0.148	2.7	0.00693	0.25	0.022	11.149	7.24e-29
J32	Chronic sinusitis	M54.4	Dorsalgia - Lumbago with sciatica	0.381	0.18	2.117	0.0342	0.323	0.029	11.149	7.26e-29
K29.9	Gastritis and duodenitis - Gastroduodenitisunspecified	M48.0	Other spondylopathies - Spinal stenosis	0.322	0.13	2.483	0.013	0.426	0.038	11.147	7.44e-29
M51	Other intervertebral disc disorders	L23.9	Allergic contact dermatitis - Allergic contact dermatitisunspecified cause	0.399	0.146	2.728	0.00638	0.218	0.02	11.146	7.46e-29
L60	Nail disorders	E06	Thyroiditis	0.281	0.078	3.602	0.000316	0.252	0.023	11.146	7.52e-29
K59.0	Other functional intestinal disorders - Constipation	R04.0	Haemorrhage from respiratory passages - Epistaxis	0.227	0.107	2.123	0.0337	0.411	0.037	11.145	7.53e-29
G47	Sleep disorders	H00	Hordeolum and chalazion	0.233	0.087	2.691	0.00712	0.236	0.021	11.144	7.62e-29
A09	Other gastroenteritis and colitis of infectious and unspecified origin	M42	Spinal osteochondrosis	0.581	0.22	2.641	0.00826	0.248	0.022	11.144	7.62e-29
S93	Dislocation, sprain and strain of joints and ligaments at ankle and foot level	H81	Disorders of vestibular function	0.259	0.08	3.217	0.0013	0.208	0.019	11.144	7.63e-29
S90.1	Superficial injury of ankle and foot - Contusion of toe(s) without damage to nail	Z48.0	Other surgical follow-up care - Attention to surgical dressings and sutures	0.582	0.233	2.492	0.0127	0.282	0.025	11.144	7.65e-29
F32.11	Depressive episode - Moderate depressive episode - without somatic symptoms	M16.0	Coxarthrosis [arthrosis of hip] - Primary coxarthrosis, bilateral	0.407	0.171	2.381	0.0173	0.476	0.043	11.144	7.66e-29
I25	Chronic ischaemic heart disease	M79.1	Other soft tissue disorders (NEC) - Myalgia	0.517	0.162	3.185	0.00145	0.266	0.024	11.143	7.72e-29
S06.0	Intracranial injury - Concussion	R42	Dizziness and giddiness	0.523	0.234	2.238	0.0252	0.41	0.037	11.143	7.79e-29
M94	Other disorders of cartilage	H92.0	Otalgia and effusion of ear - Otalgia	0.631	0.183	3.448	0.000565	0.397	0.036	11.142	7.84e-29
D23.5	Other benign neoplasms of skin - Skin of trunk	L60.0	Nail disorders - Ingrowing nail	0.321	0.102	3.143	0.00168	0.359	0.032	11.141	7.9e-29
J45.8	Asthma - Mixed asthma	S63	Dislocation, sprain and strain of joints and ligaments at wrist and hand level	0.283	0.131	2.166	0.0303	0.373	0.033	11.141	7.9e-29
I84	Haemorrhoids	M94	Other disorders of cartilage	0.296	0.084	3.533	0.00041	0.301	0.027	11.141	7.91e-29
M54	Dorsalgia	D23.3	Other benign neoplasms of skin - Skin of other and unspecified parts of face	0.386	0.127	3.047	0.00231	0.303	0.027	11.141	7.91e-29
M41	Scoliosis	D17	Benign lipomatous neoplasm	0.206	0.103	2.005	0.045	0.26	0.023	11.14	7.97e-29
S06	Intracranial injury	S63.6	Dislocation, sprain and strain of joints and ligaments at wrist and hand level - Sprain and strain of finger(s)	0.931	0.332	2.806	0.00501	0.546	0.049	11.14	7.98e-29
U07.1	Emergency use of U07 - COVID-19, virus identified	M17	Gonarthrosis [arthrosis of knee]	0.24	0.112	2.14	0.0324	0.151	0.014	11.14	7.98e-29
K58.0	Irritable bowel syndrome - Irritable bowel syndrome with diarrhoea	E03.9	Other hypothyroidism - Hypothyroidismunspecified	0.212	0.1	2.114	0.0345	0.464	0.042	11.14	8.03e-29
S93.2	Dislocation, sprain and strain of joints and ligaments at ankle and foot level - Rupture of ligaments at ankle and foot level	M17.1	Gonarthrosis [arthrosis of knee] - Other primary gonarthrosis	0.574	0.27	2.123	0.0337	0.523	0.047	11.139	8.1e-29
K80	Cholelithiasis	N31	Neuromuscular dysfunction of bladder (NEC)	0.394	0.146	2.694	0.00707	0.314	0.028	11.138	8.15e-29
E04.1	Other nontoxic goitre - Nontoxic single thyroid nodule	Z03.9	Medical observation and evaluation for suspected diseases and conditions - Observation for suspected disease or conditionunspecified	0.694	0.353	1.966	0.0493	0.323	0.029	11.139	8.15e-29
Z09.0	Follow-up examination after treatment for conditions other than malignant neoplasms - Follow-up examination after surgery for other conditions	N64.4	Other disorders of breast - Mastodynia	0.761	0.185	4.116	3.86e-05	0.286	0.026	11.138	8.2e-29
Z01.6	Other special examinations and investigations of persons without complaint or reported diagnosis - Radiological examination (NEC)	B35.1	Dermatophytosis - Tinea unguium	0.557	0.268	2.078	0.0377	0.199	0.018	11.138	8.22e-29
M72	Fibroblastic disorders	I83	Varicose veins of lower extremities	0.209	0.094	2.211	0.027	0.321	0.029	11.136	8.35e-29
E11.9	Type 2 diabetes mellitus - Type 2 diabetes mellitus without complications	F32	Depressive episode	0.171	0.064	2.663	0.00776	0.238	0.021	11.136	8.36e-29
M50.1	Cervical disc disorders - Cervical disc disorder with radiculopathy	S60.2	Superficial injury of wrist and hand - Contusion of other parts of wrist and hand	0.44	0.142	3.092	0.00199	0.392	0.035	11.136	8.4e-29
J32	Chronic sinusitis	F32.0	Depressive episode - Mild depressive episode	0.816	0.396	2.063	0.0391	0.394	0.035	11.135	8.5e-29
H92.0	Otalgia and effusion of ear - Otalgia	J41	Simple and mucopurulent chronic bronchitis	0.782	0.297	2.634	0.00843	0.426	0.038	11.134	8.55e-29
M48.0	Other spondylopathies - Spinal stenosis	H81.9	Disorders of vestibular function - Disorder of vestibular functionunspecified	0.323	0.152	2.122	0.0338	0.47	0.042	11.134	8.58e-29
N64	Other disorders of breast	K80	Cholelithiasis	0.262	0.111	2.365	0.018	0.231	0.021	11.133	8.63e-29
H65.0	Nonsuppurative otitis media - Acute serous otitis media	M75.1	Shoulder lesions - Rotator cuff syndrome	0.374	0.14	2.668	0.00763	0.36	0.032	11.133	8.67e-29
Z48	Other surgical follow-up care	G58	Other mononeuropathies	0.592	0.204	2.908	0.00364	0.262	0.024	11.132	8.73e-29
K44	Diaphragmatic hernia	Z71.1	Persons encountering health services for other counselling and medical advice (NEC) - Person with feared complaint in whom no diagnosis is made	0.501	0.25	2.001	0.0454	0.421	0.038	11.132	8.73e-29
J01.0	Acute sinusitis - Acute maxillary sinusitis	R30	Pain associated with micturition	0.45	0.215	2.092	0.0364	0.363	0.033	11.132	8.74e-29
M54.4	Dorsalgia - Lumbago with sciatica	F41.1	Other anxiety disorders - Generalized anxiety disorder	0.381	0.141	2.709	0.00675	0.416	0.037	11.132	8.77e-29
M41	Scoliosis	H35	Other retinal disorders	0.311	0.14	2.228	0.0259	0.253	0.023	11.132	8.8e-29
A69.2	Other spirochaetal infections - Lyme disease	N39	Other disorders of urinary system	0.28	0.126	2.216	0.0267	0.202	0.018	11.132	8.81e-29
G43	Migraine	N20	Calculus of kidney and ureter	0.22	0.084	2.606	0.00917	0.353	0.032	11.131	8.9e-29
S06.0	Intracranial injury - Concussion	J45.9	Asthma - Asthmaunspecified	0.444	0.194	2.286	0.0223	0.488	0.044	11.13	8.95e-29
N60	Benign mammary dysplasia	U07	Emergency use of U07	0.202	0.088	2.31	0.0209	0.182	0.016	11.13	9e-29
J06	Acute upper respiratory infections of multiple and unspecified sites	G47.9	Sleep disorders - Sleep disorderunspecified	0.37	0.186	1.989	0.0467	0.405	0.036	11.129	9.03e-29
L30.9	Other dermatitis - Dermatitisunspecified	U07	Emergency use of U07	0.248	0.118	2.106	0.0352	0.18	0.016	11.129	9.06e-29
S83.4	Dislocation, sprain and strain of joints and ligaments of knee - Sprain and strain involving (fibular)(tibial) collateral ligament of knee	Z48	Other surgical follow-up care	0.623	0.248	2.511	0.012	0.305	0.027	11.129	9.08e-29
J30.0	Vasomotor and allergic rhinitis - Vasomotor rhinitis	K25	Gastric ulcer	0.438	0.205	2.143	0.0321	0.306	0.027	11.129	9.1e-29
K59.0	Other functional intestinal disorders - Constipation	M15.8	Polyarthrosis - Other polyarthrosis	0.534	0.239	2.233	0.0256	0.438	0.039	11.128	9.13e-29
G44.2	Other headache syndromes - Tension-type headache	B35.3	Dermatophytosis - Tinea pedis	0.173	0.081	2.151	0.0315	0.269	0.024	11.128	9.2e-29
K44	Diaphragmatic hernia	Z01	Other special examinations and investigations of persons without complaint or reported diagnosis	0.388	0.174	2.231	0.0257	0.39	0.035	11.128	9.21e-29
J01	Acute sinusitis	W20	Struck by thrown, projected or falling object	0.494	0.166	2.977	0.00291	0.224	0.02	11.127	9.3e-29
J45.8	Asthma - Mixed asthma	N30.0	Cystitis - Acute cystitis	0.263	0.103	2.563	0.0104	0.285	0.026	11.127	9.3e-29
G47.3	Sleep disorders - Sleep apnoea	M23.2	Internal derangement of knee - Derangement of meniscus due to old tear or injury	0.479	0.104	4.598	4.26e-06	0.338	0.03	11.126	9.33e-29
R07	Pain in throat and chest	G45	Transient cerebral ischaemic attacks and related syndromes	0.559	0.169	3.306	0.000947	0.317	0.028	11.126	9.36e-29
S06	Intracranial injury	Z03.8	Medical observation and evaluation for suspected diseases and conditions - Observation for other suspected diseases and conditions	0.699	0.207	3.37	0.000753	0.269	0.024	11.125	9.48e-29
M17.1	Gonarthrosis [arthrosis of knee] - Other primary gonarthrosis	S43	Dislocation, sprain and strain of joints and ligaments of shoulder girdle	0.565	0.178	3.182	0.00146	0.434	0.039	11.125	9.48e-29
E06.3	Thyroiditis - Autoimmune thyroiditis, Hashimoto thyroiditis	E73	Lactose intolerance	0.097	0.038	2.539	0.0111	0.46	0.041	11.125	9.48e-29
N28	Other disorders of kidney and ureter (NEC)	I83.9	Varicose veins of lower extremities - Varicose veins of lower extremities without ulcer or inflammation	0.396	0.176	2.256	0.0241	0.343	0.031	11.124	9.54e-29
H52.2	Disorders of refraction and accommodation - Astigmatism	M13.9	Other arthritis - Arthritisunspecified	0.414	0.188	2.205	0.0275	0.255	0.023	11.124	9.54e-29
L82	Seborrhoeic keratosis	A60.0	Herpesviral infection of genitalia and urogenital tract	0.457	0.148	3.088	0.00202	0.438	0.039	11.124	9.55e-29
M21	Other acquired deformities of limbs	R07.0	Pain in throat and chest - Pain in throat	0.764	0.252	3.035	0.00241	0.293	0.026	11.124	9.58e-29
A09	Other gastroenteritis and colitis of infectious and unspecified origin	J45.9	Asthma - Asthmaunspecified	0.409	0.155	2.65	0.00806	0.315	0.028	11.124	9.59e-29
M17.0	Gonarthrosis [arthrosis of knee] - Primary gonarthrosis, bilateral	J00	Acute nasopharyngitis [common cold]	0.304	0.119	2.549	0.0108	0.217	0.019	11.124	9.59e-29
D50	Iron deficiency anaemia	R42	Dizziness and giddiness	0.24	0.1	2.401	0.0164	0.191	0.017	11.123	9.7e-29
S40	Superficial injury of shoulder and upper arm	J06.9	Acute upper respiratory infections of multiple and unspecified sites - Acute upper respiratory infectionunspecified	0.625	0.171	3.664	0.000248	0.239	0.021	11.123	9.71e-29
L21.0	Seborrhoeic dermatitis - Seborrhoea capitis	J02.9	Acute pharyngitis - Acute pharyngitisunspecified	0.388	0.149	2.608	0.00911	0.297	0.027	11.123	9.71e-29
M79.6	Other soft tissue disorders (NEC) - Pain in limb	F41.1	Other anxiety disorders - Generalized anxiety disorder	0.527	0.19	2.776	0.0055	0.382	0.034	11.122	9.75e-29
N30.0	Cystitis - Acute cystitis	H60	Otitis externa	0.211	0.106	1.987	0.047	0.212	0.019	11.122	9.75e-29
I84	Haemorrhoids	G43.1	Migraine - Migraine with aura [classical migraine]	0.163	0.074	2.215	0.0268	0.357	0.032	11.122	9.76e-29
Z48	Other surgical follow-up care	R00	Abnormalities of heart beat	0.497	0.209	2.385	0.0171	0.216	0.019	11.122	9.77e-29
I20.9	Angina pectoris - Angina pectorisunspecified	J18	Pneumonia, organism unspecified	0.958	0.341	2.807	0.005	0.309	0.028	11.122	9.79e-29
W01.01	Fall on same level from slipping, tripping and stumbling - Home, While engaged in leisure activity	M50.1	Cervical disc disorders - Cervical disc disorder with radiculopathy	0.553	0.233	2.375	0.0175	0.331	0.03	11.122	9.83e-29
I49.4	Other cardiac arrhythmias - Other and unspecified premature depolarization	R04	Haemorrhage from respiratory passages	0.246	0.11	2.242	0.025	0.352	0.032	11.122	9.83e-29
K58	Irritable bowel syndrome	I70	Atherosclerosis	0.35	0.148	2.37	0.0178	0.41	0.037	11.121	9.89e-29
L29	Pruritus	J06.9	Acute upper respiratory infections of multiple and unspecified sites - Acute upper respiratory infectionunspecified	0.404	0.205	1.972	0.0486	0.302	0.027	11.121	9.94e-29
S50	Superficial injury of forearm	M47	Spondylosis	0.493	0.18	2.734	0.00626	0.354	0.032	11.12	1e-28
K21.9	Gastro-oesophageal reflux disease - Gastro-oesophageal reflux disease without oesophagitis	L72.1	Follicular cysts of skin and subcutaneous tissue - Trichilemmal cyst	0.242	0.102	2.362	0.0182	0.304	0.027	11.12	1e-28
M51.1	Other intervertebral disc disorders - Lumbar and other intervertebral disc disorders with radiculopathy (G55.1*)	R53	Malaise and fatigue	0.387	0.109	3.545	0.000393	0.214	0.019	11.119	1.01e-28
I80	Phlebitis and thrombophlebitis	M76	Enthesopathies of lower limb, excluding foot	0.737	0.237	3.109	0.00188	0.412	0.037	11.119	1.01e-28
S80	Superficial injury of lower leg	B35.3	Dermatophytosis - Tinea pedis	0.321	0.13	2.457	0.014	0.265	0.024	11.12	1.01e-28
L23	Allergic contact dermatitis	K29.1	Gastritis and duodenitis - Other acute gastritis	0.682	0.302	2.258	0.024	0.316	0.028	11.119	1.01e-28
N60	Benign mammary dysplasia	M22.4	Disorders of patella - Chondromalacia patellae	0.428	0.19	2.253	0.0242	0.485	0.044	11.119	1.01e-28
I83	Varicose veins of lower extremities	W01	Fall on same level from slipping, tripping and stumbling	0.123	0.056	2.201	0.0277	0.165	0.015	11.119	1.01e-28
I25	Chronic ischaemic heart disease	M17.1	Gonarthrosis [arthrosis of knee] - Other primary gonarthrosis	0.365	0.137	2.662	0.00776	0.247	0.022	11.118	1.02e-28
R51	Headache	J44.8	Other chronic obstructive pulmonary disease - Other specified chronic obstructive pulmonary disease	0.38	0.132	2.876	0.00403	0.407	0.037	11.117	1.03e-28
N30.0	Cystitis - Acute cystitis	F43.2	Reaction to severe stress, and adjustment disorders - Adjustment disorders	0.464	0.209	2.214	0.0268	0.387	0.035	11.118	1.03e-28
K58.0	Irritable bowel syndrome - Irritable bowel syndrome with diarrhoea	M75.0	Shoulder lesions - Adhesive capsulitis of shoulder	0.419	0.211	1.988	0.0468	0.405	0.036	11.118	1.03e-28
S90	Superficial injury of ankle and foot	R06	Abnormalities of breathing	0.342	0.126	2.717	0.00658	0.269	0.024	11.117	1.04e-28
Z01.0	Other special examinations and investigations of persons without complaint or reported diagnosis - Examination of eyes and vision	N60.1	Benign mammary dysplasia - Diffuse cystic mastopathy Cystic breast	0.542	0.193	2.806	0.00502	0.337	0.03	11.115	1.06e-28
G58.0	Other mononeuropathies - Intercostal neuropathy	H01	Other inflammation of eyelid	0.566	0.206	2.753	0.00591	0.409	0.037	11.115	1.06e-28
J31.0	Chronic rhinitis, nasopharyngitis and pharyngitis - Chronic rhinitis	I83.9	Varicose veins of lower extremities - Varicose veins of lower extremities without ulcer or inflammation	0.261	0.105	2.484	0.013	0.316	0.028	11.115	1.06e-28
Z71.8	Persons encountering health services for other counselling and medical advice (NEC) - Other specified counselling	H60.5	Otitis externa - Acute otitis externa, noninfective	0.321	0.151	2.122	0.0338	0.265	0.024	11.115	1.06e-28
Z09.0	Follow-up examination after treatment for conditions other than malignant neoplasms - Follow-up examination after surgery for other conditions	M47.8	Spondylosis - Other spondylosis	0.524	0.162	3.235	0.00122	0.3	0.027	11.114	1.07e-28
I84.2	Haemorrhoids - Internal haemorrhoids without complication	M13.9	Other arthritis - Arthritisunspecified	0.584	0.252	2.318	0.0204	0.466	0.042	11.114	1.07e-28
Z96.1	Presence of other functional implants - Presence of intraocular lens	E11.9	Type 2 diabetes mellitus - Type 2 diabetes mellitus without complications	0.257	0.082	3.116	0.00184	0.298	0.027	11.113	1.08e-28
M17	Gonarthrosis [arthrosis of knee]	S20.2	Superficial injury of thorax - Contusion of thorax	0.35	0.099	3.547	0.000389	0.246	0.022	11.113	1.09e-28
M23.2	Internal derangement of knee - Derangement of meniscus due to old tear or injury	S30.0	Superficial injury of abdomen, lower back and pelvis - Contusion of lower back and pelvis	0.387	0.151	2.557	0.0106	0.396	0.036	11.113	1.09e-28
I84.5	Haemorrhoids - External haemorrhoids without complication	M48	Other spondylopathies	0.23	0.097	2.378	0.0174	0.482	0.043	11.112	1.09e-28
K10.2	Other diseases of jaws - Inflammatory conditions of jaws	W01.41	Fall on same level from slipping, tripping and stumbling - Street and highway, While engaged in leisure activity	0.713	0.345	2.069	0.0385	0.385	0.035	11.113	1.09e-28
M21.4	Other acquired deformities of limbs - Flat foot [pes planus] (acquired)	S50	Superficial injury of forearm	0.497	0.139	3.575	0.00035	0.29	0.026	11.112	1.1e-28
S63	Dislocation, sprain and strain of joints and ligaments at wrist and hand level	J31	Chronic rhinitis, nasopharyngitis and pharyngitis	0.401	0.163	2.457	0.014	0.27	0.024	11.111	1.1e-28
G45	Transient cerebral ischaemic attacks and related syndromes	J45.9	Asthma - Asthmaunspecified	0.363	0.155	2.335	0.0196	0.408	0.037	11.112	1.1e-28
D23.4	Other benign neoplasms of skin - Skin of scalp and neck	R10.3	Abdominal and pelvic pain - Pain localized to other parts of lower abdomen	0.232	0.116	1.995	0.0461	0.344	0.031	11.112	1.1e-28
S20	Superficial injury of thorax	B35	Dermatophytosis	0.37	0.095	3.88	0.000104	0.191	0.017	11.111	1.11e-28
K57	Diverticular disease of intestine	M20	Acquired deformities of fingers and toes	0.261	0.09	2.888	0.00388	0.384	0.035	11.111	1.11e-28
G47.3	Sleep disorders - Sleep apnoea	K80.1	Cholelithiasis - Calculus of gallbladder with other cholecystitis	0.265	0.135	1.963	0.0497	0.484	0.044	11.111	1.11e-28
S61	Open wound of wrist and hand	M54.9	Dorsalgia - Dorsalgiaunspecified	0.434	0.185	2.35	0.0188	0.254	0.023	11.11	1.12e-28
G58.0	Other mononeuropathies - Intercostal neuropathy	S50	Superficial injury of forearm	0.438	0.198	2.214	0.0268	0.456	0.041	11.11	1.12e-28
E11.9	Type 2 diabetes mellitus - Type 2 diabetes mellitus without complications	J44.8	Other chronic obstructive pulmonary disease - Other specified chronic obstructive pulmonary disease	0.193	0.088	2.195	0.0282	0.419	0.038	11.11	1.12e-28
J01.9	Acute sinusitis - Acute sinusitisunspecified	S60.2	Superficial injury of wrist and hand - Contusion of other parts of wrist and hand	0.417	0.212	1.963	0.0496	0.311	0.028	11.11	1.12e-28
M42	Spinal osteochondrosis	I47	Paroxysmal tachycardia	0.522	0.202	2.591	0.00957	0.311	0.028	11.109	1.13e-28
G47	Sleep disorders	S60.2	Superficial injury of wrist and hand - Contusion of other parts of wrist and hand	0.283	0.116	2.449	0.0143	0.252	0.023	11.109	1.13e-28
S92.5	Fracture of foot, except ankle - Fracture of other toe	S93.6	Dislocation, sprain and strain of joints and ligaments at ankle and foot level - Sprain and strain of other and unspecified parts of foot	0.542	0.255	2.124	0.0337	0.564	0.051	11.11	1.13e-28
E11.9	Type 2 diabetes mellitus - Type 2 diabetes mellitus without complications	H65	Nonsuppurative otitis media	0.163	0.066	2.465	0.0137	0.261	0.023	11.108	1.14e-28
G47.3	Sleep disorders - Sleep apnoea	H11	Other disorders of conjunctiva	0.448	0.186	2.403	0.0163	0.351	0.032	11.109	1.14e-28
H65.0	Nonsuppurative otitis media - Acute serous otitis media	F43	Reaction to severe stress, and adjustment disorders	0.289	0.129	2.238	0.0252	0.258	0.023	11.108	1.15e-28
H43	Disorders of vitreous body	Z03.9	Medical observation and evaluation for suspected diseases and conditions - Observation for suspected disease or conditionunspecified	0.447	0.212	2.106	0.0352	0.275	0.025	11.108	1.15e-28
M51	Other intervertebral disc disorders	S05	Injury of eye and orbit	0.246	0.113	2.181	0.0292	0.273	0.025	11.107	1.16e-28
H10.3	Conjunctivitis - Acute conjunctivitisunspecified Excl.: ophthalmia neonatorum NOS (P39.1)	M77.1	Other enthesopathies - Lateral epicondylitis	0.277	0.135	2.059	0.0395	0.257	0.023	11.107	1.16e-28
Z71	Persons encountering health services for other counselling and medical advice (NEC)	L01	Impetigo	0.546	0.167	3.264	0.0011	0.211	0.019	11.106	1.18e-28
S22	Fracture of rib(s), sternum and thoracic spine	F51	Nonorganic sleep disorders	0.456	0.143	3.189	0.00143	0.401	0.036	11.105	1.18e-28
M21.4	Other acquired deformities of limbs - Flat foot [pes planus] (acquired)	Z96	Presence of other functional implants	0.34	0.109	3.114	0.00185	0.263	0.024	11.106	1.18e-28
Z09.0	Follow-up examination after treatment for conditions other than malignant neoplasms - Follow-up examination after surgery for other conditions	Z02.4	Examination and encounter for administrative purposes - Examination for driving licence	0.317	0.108	2.95	0.00318	0.206	0.019	11.106	1.18e-28
R52	Pain (NEC)	L21	Seborrhoeic dermatitis	0.297	0.109	2.717	0.0066	0.303	0.027	11.105	1.18e-28
R10.3	Abdominal and pelvic pain - Pain localized to other parts of lower abdomen	I10	Essential (primary) hypertension	0.204	0.058	3.52	0.000431	0.213	0.019	11.105	1.19e-28
A08	Viral and other specified intestinal infections	G43.9	Migraine - Migraineunspecified	0.361	0.177	2.044	0.0409	0.395	0.036	11.105	1.19e-28
K57	Diverticular disease of intestine	Z96	Presence of other functional implants	0.253	0.124	2.035	0.0419	0.352	0.032	11.105	1.19e-28
J20	Acute bronchitis	M22	Disorders of patella	0.413	0.112	3.688	0.000226	0.237	0.021	11.104	1.2e-28
R05	Cough	M54.4	Dorsalgia - Lumbago with sciatica	0.53	0.163	3.246	0.00117	0.237	0.021	11.104	1.2e-28
M17	Gonarthrosis [arthrosis of knee]	J20.8	Acute bronchitis - Acute bronchitis due to other specified organisms	0.402	0.177	2.274	0.023	0.308	0.028	11.103	1.21e-28
K29.1	Gastritis and duodenitis - Other acute gastritis	J35	Chronic diseases of tonsils and adenoids	0.594	0.266	2.234	0.0255	0.326	0.029	11.103	1.21e-28
S62	Fracture at wrist and hand level	A09	Other gastroenteritis and colitis of infectious and unspecified origin	0.418	0.196	2.133	0.0329	0.261	0.024	11.103	1.21e-28
M79.2	Other soft tissue disorders (NEC) - Neuralgia and neuritisunspecified	N20.0	Calculus of kidney and ureter - Calculus of kidney	0.485	0.112	4.323	1.54e-05	0.37	0.033	11.102	1.23e-28
I84.5	Haemorrhoids - External haemorrhoids without complication	H81	Disorders of vestibular function	0.368	0.101	3.631	0.000282	0.353	0.032	11.102	1.23e-28
I11.9	Hypertensive heart disease - Hypertensive heart disease without (congestive) heart failure	J01	Acute sinusitis	0.19	0.062	3.059	0.00222	0.16	0.014	11.102	1.23e-28
M23.3	Internal derangement of knee - Other meniscus derangements	G47	Sleep disorders	0.232	0.101	2.291	0.022	0.358	0.032	11.102	1.23e-28
N64.4	Other disorders of breast - Mastodynia	D23.7	Other benign neoplasms of skin - Skin of lower limb, including hip	0.479	0.217	2.204	0.0275	0.463	0.042	11.1	1.25e-28
J01	Acute sinusitis	H10.5	Conjunctivitis - Blepharoconjunctivitis	0.86	0.428	2.009	0.0446	0.307	0.028	11.1	1.25e-28
D23.5	Other benign neoplasms of skin - Skin of trunk	R30	Pain associated with micturition	0.566	0.182	3.112	0.00186	0.413	0.037	11.1	1.26e-28
M20	Acquired deformities of fingers and toes	N60.2	Benign mammary dysplasia - Fibroadenosis of breast	0.375	0.178	2.108	0.035	0.358	0.032	11.1	1.26e-28
M75.9	Shoulder lesions - Shoulder lesionunspecified	F33	Recurrent depressive disorder	0.319	0.129	2.481	0.0131	0.328	0.03	11.099	1.27e-28
Z03.8	Medical observation and evaluation for suspected diseases and conditions - Observation for other suspected diseases and conditions	H00.0	Hordeolum and chalazion - Hordeolum and other deep inflammation of eyelid	0.418	0.175	2.393	0.0167	0.35	0.032	11.098	1.28e-28
J06.9	Acute upper respiratory infections of multiple and unspecified sites - Acute upper respiratory infectionunspecified	S63.6	Dislocation, sprain and strain of joints and ligaments at wrist and hand level - Sprain and strain of finger(s)	0.378	0.169	2.242	0.025	0.307	0.028	11.098	1.28e-28
B07	Viral warts	M13	Other arthritis	0.611	0.205	2.979	0.00289	0.24	0.022	11.097	1.29e-28
S50	Superficial injury of forearm	M17.1	Gonarthrosis [arthrosis of knee] - Other primary gonarthrosis	0.24	0.115	2.09	0.0367	0.374	0.034	11.097	1.29e-28
B34	Viral infection of unspecified site	H90	Conductive and sensorineural hearing loss	0.425	0.136	3.121	0.00181	0.184	0.017	11.097	1.3e-28
Y04	Assault by bodily force	F32.10	Depressive episode - Moderate depressive episode - with somatic symptoms	0.355	0.176	2.02	0.0434	0.578	0.052	11.097	1.3e-28
S61.0	Open wound of wrist and hand - Open wound of finger(s) without damage to nail Open wound of finger(s) NOS	G44.2	Other headache syndromes - Tension-type headache	0.44	0.103	4.274	1.92e-05	0.255	0.023	11.096	1.31e-28
J30.0	Vasomotor and allergic rhinitis - Vasomotor rhinitis	L72.1	Follicular cysts of skin and subcutaneous tissue - Trichilemmal cyst	0.296	0.097	3.054	0.00226	0.302	0.027	11.096	1.31e-28
U07	Emergency use of U07	M19	Other arthrosis	0.409	0.101	4.048	5.17e-05	0.162	0.015	11.096	1.32e-28
H01.0	Other inflammation of eyelid - Blepharitis	K29.9	Gastritis and duodenitis - Gastroduodenitisunspecified	0.636	0.235	2.709	0.00674	0.399	0.036	11.096	1.32e-28
Z25	Need for immunization against other single viral diseases	M79.6	Other soft tissue disorders (NEC) - Pain in limb	-0.414	0.165	-2.515	0.0119	0.186	0.017	11.095	1.32e-28
J41	Simple and mucopurulent chronic bronchitis	E55	Vitamin D deficiency	0.404	0.199	2.03	0.0424	0.348	0.031	11.095	1.32e-28
K25	Gastric ulcer	R00	Abnormalities of heart beat	0.748	0.271	2.762	0.00575	0.393	0.035	11.095	1.33e-28
L23	Allergic contact dermatitis	B97.7	Viral agents as the cause of diseases classified to other chapters - Papillomavirus as the cause of diseases classified to other chapters	0.317	0.157	2.022	0.0432	0.224	0.02	11.095	1.33e-28
J45.0	Asthma - Predominantly allergic asthma	Z03	Medical observation and evaluation for suspected diseases and conditions	0.298	0.106	2.812	0.00492	0.38	0.034	11.094	1.34e-28
M77.3	Other enthesopathies - Calcaneal spur	I20.8	Angina pectoris - Other forms of angina pectoris	0.312	0.151	2.071	0.0384	0.335	0.03	11.094	1.34e-28
K76.0	Other diseases of liver - Fatty (change of) liver (NEC), Nonalcoholic fatty liver disease [NAFLD]	H25	Senile cataract	0.476	0.171	2.787	0.00532	0.429	0.039	11.094	1.35e-28
L60	Nail disorders	S80.0	Superficial injury of lower leg - Contusion of knee	0.251	0.123	2.035	0.0419	0.274	0.025	11.093	1.35e-28
M13.9	Other arthritis - Arthritisunspecified	M47.8	Spondylosis - Other spondylosis	0.545	0.269	2.023	0.0431	0.374	0.034	11.093	1.35e-28
L02.4	Cutaneous abscess, furuncle and carbuncle - Cutaneous abscess, furuncle and carbuncle of limb	Z71	Persons encountering health services for other counselling and medical advice (NEC)	0.888	0.346	2.57	0.0102	0.235	0.021	11.09	1.4e-28
H92	Otalgia and effusion of ear	M16.0	Coxarthrosis [arthrosis of hip] - Primary coxarthrosis, bilateral	0.575	0.173	3.324	0.000889	0.336	0.03	11.09	1.41e-28
E11.9	Type 2 diabetes mellitus - Type 2 diabetes mellitus without complications	D22.5	Melanocytic naevinaevus - Melanocytic naevi of trunk	-0.219	0.046	-4.772	1.83e-06	-0.353	0.032	-11.088	1.43e-28
J30.4	Vasomotor and allergic rhinitis - Allergic rhinitisunspecified	M23.2	Internal derangement of knee - Derangement of meniscus due to old tear or injury	0.408	0.111	3.676	0.000237	0.303	0.027	11.088	1.43e-28
J35.0	Chronic diseases of tonsils and adenoids - Chronic tonsillitis	D50.9	Iron deficiency anaemia - Iron deficiency anaemiaunspecified	0.317	0.101	3.144	0.00167	0.203	0.018	11.088	1.43e-28
G56.0	Mononeuropathies of upper limb - Carpal tunnel syndrome	I50.9	Heart failure - Heart failureunspecified	0.484	0.193	2.503	0.0123	0.377	0.034	11.088	1.43e-28
J04	Acute laryngitis and tracheitis	W10	Fall on and from stairs and steps	0.664	0.193	3.449	0.000562	0.208	0.019	11.088	1.44e-28
M51	Other intervertebral disc disorders	S50.0	Superficial injury of forearm - Contusion of elbow	0.452	0.179	2.523	0.0116	0.34	0.031	11.087	1.45e-28
E78.2	Disorders of lipoprotein metabolism and other lipidaemias - Mixed hyperlipidaemia	K80.2	Cholelithiasis - Calculus of gallbladder without cholecystitis	0.32	0.12	2.658	0.00786	0.27	0.024	11.087	1.46e-28
M77.3	Other enthesopathies - Calcaneal spur	S83.6	Dislocation, sprain and strain of joints and ligaments of knee - Sprain and strain of other and unspecified parts of knee	0.341	0.155	2.208	0.0272	0.482	0.043	11.086	1.46e-28
M54.6	Dorsalgia - Pain in thoracic spine	F32.1	Depressive episode - Moderate depressive episode	0.415	0.173	2.399	0.0165	0.384	0.035	11.086	1.47e-28
S92	Fracture of foot, except ankle	S05	Injury of eye and orbit	0.415	0.177	2.338	0.0194	0.348	0.031	11.086	1.47e-28
L21.0	Seborrhoeic dermatitis - Seborrhoea capitis	J30.3	Vasomotor and allergic rhinitis - Other allergic rhinitis	0.284	0.124	2.289	0.0221	0.391	0.035	11.086	1.47e-28
J02.9	Acute pharyngitis - Acute pharyngitisunspecified	K26	Duodenal ulcer	0.362	0.11	3.285	0.00102	0.257	0.023	11.085	1.49e-28
L24	Irritant contact dermatitis	M17.0	Gonarthrosis [arthrosis of knee] - Primary gonarthrosis, bilateral	0.399	0.174	2.285	0.0223	0.274	0.025	11.084	1.49e-28
M80	Osteoporosis with pathological fracture	M43	Other deforming dorsopathies	0.386	0.195	1.982	0.0474	0.537	0.048	11.085	1.49e-28
I48	Atrial fibrillation and flutter	K80.2	Cholelithiasis - Calculus of gallbladder without cholecystitis	0.275	0.102	2.694	0.00706	0.348	0.031	11.083	1.51e-28
Z71.8	Persons encountering health services for other counselling and medical advice (NEC) - Other specified counselling	H60.9	Otitis externa - Otitis externaunspecified	0.677	0.245	2.757	0.00583	0.33	0.03	11.083	1.52e-28
S00	Superficial injury of head	N11	Chronic tubulo-interstitial nephritis	0.536	0.228	2.348	0.0189	0.35	0.032	11.083	1.52e-28
M75.1	Shoulder lesions - Rotator cuff syndrome	H43	Disorders of vitreous body	0.281	0.136	2.061	0.0393	0.318	0.029	11.083	1.52e-28
I49.3	Other cardiac arrhythmias - Ventricular premature depolarization	M54.5	Dorsalgia - Low back pain	0.42	0.157	2.671	0.00756	0.3	0.027	11.082	1.53e-28
G25	Other extrapyramidal and movement disorders	M16.0	Coxarthrosis [arthrosis of hip] - Primary coxarthrosis, bilateral	0.559	0.244	2.287	0.0222	0.498	0.045	11.082	1.53e-28
S82	Fracture of lower leg, including ankle	M17	Gonarthrosis [arthrosis of knee]	0.386	0.109	3.547	0.00039	0.282	0.025	11.081	1.54e-28
J30.0	Vasomotor and allergic rhinitis - Vasomotor rhinitis	B02	Zoster [herpes zoster]	0.564	0.254	2.222	0.0263	0.292	0.026	11.082	1.54e-28
M16.0	Coxarthrosis [arthrosis of hip] - Primary coxarthrosis, bilateral	H65	Nonsuppurative otitis media	0.434	0.111	3.916	9e-05	0.264	0.024	11.081	1.55e-28
E78.2	Disorders of lipoprotein metabolism and other lipidaemias - Mixed hyperlipidaemia	R10.1	Abdominal and pelvic pain - Pain localized to upper abdomen	0.364	0.145	2.516	0.0119	0.285	0.026	11.081	1.55e-28
M23	Internal derangement of knee	G43.0	Migraine - Migraine without aura [common migraine]	0.237	0.096	2.46	0.0139	0.323	0.029	11.081	1.55e-28
D17	Benign lipomatous neoplasm	G44.8	Other headache syndromes - Other specified headache syndromes	0.467	0.174	2.691	0.00712	0.412	0.037	11.081	1.56e-28
M23	Internal derangement of knee	J20.8	Acute bronchitis - Acute bronchitis due to other specified organisms	0.349	0.168	2.082	0.0374	0.328	0.03	11.08	1.57e-28
I20.9	Angina pectoris - Angina pectorisunspecified	Z71.1	Persons encountering health services for other counselling and medical advice (NEC) - Person with feared complaint in whom no diagnosis is made	0.771	0.384	2.009	0.0446	0.402	0.036	11.08	1.57e-28
Z95	Presence of cardiac and vascular implants and grafts	K21	Gastro-oesophageal reflux disease	0.237	0.085	2.803	0.00507	0.277	0.025	11.079	1.59e-28
K35	Acute appendicitis	J02	Acute pharyngitis	0.311	0.125	2.481	0.0131	0.199	0.018	11.079	1.59e-28
S90.1	Superficial injury of ankle and foot - Contusion of toe(s) without damage to nail	S52.5	Fracture of forearm - Fracture of lower end of radius	0.513	0.178	2.884	0.00393	0.47	0.042	11.079	1.6e-28
M75.8	Shoulder lesions - Other shoulder lesions	F33	Recurrent depressive disorder	0.262	0.109	2.406	0.0161	0.358	0.032	11.078	1.6e-28
A08.4	Viral and other specified intestinal infections - Viral intestinal infectionunspecified	J34	Other disorders of nose and nasal sinuses	0.378	0.119	3.186	0.00144	0.242	0.022	11.077	1.61e-28
M75.8	Shoulder lesions - Other shoulder lesions	G50.0	Disorders of trigeminal nerve - Trigeminal neuralgia	0.625	0.244	2.556	0.0106	0.506	0.046	11.078	1.61e-28
Z48	Other surgical follow-up care	S43	Dislocation, sprain and strain of joints and ligaments of shoulder girdle	0.448	0.188	2.383	0.0172	0.315	0.028	11.078	1.61e-28
L30.8	Other dermatitis - Other specified dermatitis	J06.9	Acute upper respiratory infections of multiple and unspecified sites - Acute upper respiratory infectionunspecified	0.733	0.353	2.077	0.0378	0.263	0.024	11.077	1.62e-28
R10.2	Abdominal and pelvic pain - Pelvic and perineal pain	M16.0	Coxarthrosis [arthrosis of hip] - Primary coxarthrosis, bilateral	0.371	0.181	2.047	0.0407	0.453	0.041	11.077	1.62e-28
M16.1	Coxarthrosis [arthrosis of hip] - Other primary coxarthrosis	M22	Disorders of patella	0.486	0.158	3.083	0.00205	0.567	0.051	11.077	1.63e-28
R53	Malaise and fatigue	M50.1	Cervical disc disorders - Cervical disc disorder with radiculopathy	0.509	0.172	2.966	0.00302	0.307	0.028	11.077	1.63e-28
E78.2	Disorders of lipoprotein metabolism and other lipidaemias - Mixed hyperlipidaemia	F33	Recurrent depressive disorder	0.226	0.08	2.813	0.0049	0.242	0.022	11.076	1.64e-28
J04.2	Acute laryngitis and tracheitis - Acute laryngotracheitis	F32	Depressive episode	0.501	0.201	2.498	0.0125	0.219	0.02	11.076	1.64e-28
K58	Irritable bowel syndrome	J44.8	Other chronic obstructive pulmonary disease - Other specified chronic obstructive pulmonary disease	0.29	0.13	2.239	0.0252	0.455	0.041	11.076	1.64e-28
Z09.0	Follow-up examination after treatment for conditions other than malignant neoplasms - Follow-up examination after surgery for other conditions	F33.11	Recurrent depressive disorder - Recurrent depressive disorder, current episode moderate - without somatic symptoms	0.576	0.144	4.001	6.31e-05	0.372	0.034	11.076	1.65e-28
N30	Cystitis	L71.0	Rosacea - Perioral dermatitis	0.284	0.083	3.408	0.000654	0.308	0.028	11.076	1.65e-28
M17.9	Gonarthrosis [arthrosis of knee] - Gonarthrosisunspecified	W22	Striking against or struck by other objects	0.752	0.313	2.408	0.016	0.375	0.034	11.075	1.65e-28
H35.0	Other retinal disorders - Background retinopathy and retinal vascular changes, Changes in retinal vascular appearance	Z10.0	Routine general health check-up of defined subpopulation - Occupational health examination	0.623	0.259	2.409	0.016	-0.293	0.026	-11.075	1.66e-28
M79	Other soft tissue disorders (NEC)	K81	Cholecystitis	0.449	0.18	2.493	0.0127	0.31	0.028	11.075	1.67e-28
F33.11	Recurrent depressive disorder - Recurrent depressive disorder, current episode moderate - without somatic symptoms	H60	Otitis externa	0.232	0.108	2.147	0.0318	0.358	0.032	11.074	1.67e-28
M54.6	Dorsalgia - Pain in thoracic spine	K60	Fissure and fistula of anal and rectal regions	0.714	0.227	3.14	0.00169	0.456	0.041	11.074	1.68e-28
Z48	Other surgical follow-up care	H60.5	Otitis externa - Acute otitis externa, noninfective	0.31	0.146	2.121	0.034	0.248	0.022	11.073	1.69e-28
D12	Benign neoplasm of colon, rectum, anus and anal canal	M16	Coxarthrosis [arthrosis of hip]	0.276	0.138	1.993	0.0462	0.356	0.032	11.073	1.69e-28
M79.2	Other soft tissue disorders (NEC) - Neuralgia and neuritisunspecified	E55.9	Vitamin D deficiency - Vitamin D deficiencyunspecified	0.32	0.161	1.979	0.0478	0.261	0.024	11.073	1.69e-28
F43	Reaction to severe stress, and adjustment disorders	J18	Pneumonia, organism unspecified	0.45	0.171	2.634	0.00844	0.206	0.019	11.073	1.7e-28
R73	Elevated blood glucose level	M75	Shoulder lesions	0.393	0.098	3.989	6.64e-05	0.224	0.02	11.072	1.71e-28
J30.4	Vasomotor and allergic rhinitis - Allergic rhinitisunspecified	Z48.0	Other surgical follow-up care - Attention to surgical dressings and sutures	0.346	0.146	2.368	0.0179	0.219	0.02	11.072	1.71e-28
N30.2	Cystitis - Other chronic cystitis	J45.9	Asthma - Asthmaunspecified	0.49	0.178	2.751	0.00595	0.415	0.038	11.071	1.73e-28
R07.4	Pain in throat and chest - Chest painunspecified	N60.2	Benign mammary dysplasia - Fibroadenosis of breast	0.784	0.331	2.37	0.0178	0.417	0.038	11.071	1.74e-28
M70	Soft tissue disorders related to use, overuse and pressure	G43.0	Migraine - Migraine without aura [common migraine]	0.467	0.14	3.33	0.00087	0.303	0.027	11.07	1.75e-28
M17.0	Gonarthrosis [arthrosis of knee] - Primary gonarthrosis, bilateral	J45.0	Asthma - Predominantly allergic asthma	0.25	0.101	2.472	0.0134	0.479	0.043	11.07	1.75e-28
S60.0	Superficial injury of wrist and hand - Contusion of finger(s) without damage to nail Contusion of finger(s) NOS	M54.4	Dorsalgia - Lumbago with sciatica	0.543	0.16	3.404	0.000663	0.369	0.033	11.07	1.76e-28
R49	Voice disturbances	R11	Nausea and vomiting	0.627	0.231	2.712	0.00669	0.512	0.046	11.069	1.77e-28
N28	Other disorders of kidney and ureter (NEC)	M17	Gonarthrosis [arthrosis of knee]	0.462	0.209	2.207	0.0273	0.285	0.026	11.069	1.77e-28
M16.1	Coxarthrosis [arthrosis of hip] - Other primary coxarthrosis	N64	Other disorders of breast	0.377	0.18	2.101	0.0357	0.349	0.032	11.069	1.77e-28
I20	Angina pectoris	S00	Superficial injury of head	0.412	0.148	2.791	0.00526	0.292	0.026	11.069	1.78e-28
J35.0	Chronic diseases of tonsils and adenoids - Chronic tonsillitis	M48.0	Other spondylopathies - Spinal stenosis	0.384	0.072	5.299	1.17e-07	0.327	0.03	11.067	1.81e-28
L24.8	Irritant contact dermatitis - Irritant contact dermatitis due to other agents	M42	Spinal osteochondrosis	0.918	0.385	2.385	0.0171	0.361	0.033	11.066	1.82e-28
A60.0	Herpesviral infection of genitalia and urogenital tract	J31.0	Chronic rhinitis, nasopharyngitis and pharyngitis - Chronic rhinitis	0.521	0.225	2.317	0.0205	0.511	0.046	11.067	1.82e-28
G50	Disorders of trigeminal nerve	E78.0	Disorders of lipoprotein metabolism and other lipidaemias - Pure hypercholesterolaemia	0.332	0.156	2.128	0.0333	0.291	0.026	11.067	1.82e-28
H81.9	Disorders of vestibular function - Disorder of vestibular functionunspecified	N20	Calculus of kidney and ureter	0.341	0.151	2.252	0.0243	0.436	0.039	11.066	1.83e-28
M15	Polyarthrosis	H11.3	Other disorders of conjunctiva - Conjunctival haemorrhage	0.336	0.165	2.035	0.0418	0.369	0.033	11.066	1.83e-28
S60.0	Superficial injury of wrist and hand - Contusion of finger(s) without damage to nail Contusion of finger(s) NOS	M17.0	Gonarthrosis [arthrosis of knee] - Primary gonarthrosis, bilateral	0.331	0.124	2.667	0.00765	0.424	0.038	11.066	1.84e-28
L03	Cellulitis	K59.0	Other functional intestinal disorders - Constipation	0.483	0.149	3.25	0.00116	0.34	0.031	11.065	1.86e-28
H01	Other inflammation of eyelid	R49.0	Voice disturbances - Dysphonia	0.555	0.273	2.035	0.0419	0.483	0.044	11.065	1.86e-28
A08	Viral and other specified intestinal infections	L02	Cutaneous abscess, furuncle and carbuncle	0.331	0.165	2.013	0.0441	0.213	0.019	11.065	1.86e-28
J45	Asthma	U07	Emergency use of U07	0.217	0.079	2.76	0.00579	0.157	0.014	11.064	1.87e-28
H10.3	Conjunctivitis - Acute conjunctivitisunspecified Excl.: ophthalmia neonatorum NOS (P39.1)	H60.9	Otitis externa - Otitis externaunspecified	0.586	0.224	2.617	0.00888	0.387	0.035	11.064	1.87e-28
T63	Toxic effect of contact with venomous animals	G44.2	Other headache syndromes - Tension-type headache	0.337	0.152	2.218	0.0266	0.29	0.026	11.064	1.87e-28
M79.2	Other soft tissue disorders (NEC) - Neuralgia and neuritisunspecified	M77.4	Other enthesopathies - Metatarsalgia	0.396	0.193	2.056	0.0398	0.402	0.036	11.064	1.87e-28
E66	Obesity	F32.10	Depressive episode - Moderate depressive episode - with somatic symptoms	0.233	0.089	2.634	0.00845	0.356	0.032	11.064	1.88e-28
I49	Other cardiac arrhythmias	H40.0	Glaucoma - Glaucoma suspect	0.172	0.083	2.063	0.0391	0.235	0.021	11.064	1.88e-28
S06	Intracranial injury	M70	Soft tissue disorders related to use, overuse and pressure	0.891	0.28	3.181	0.00147	0.306	0.028	11.063	1.89e-28
T78	Adverse effects (NEC)	B00	Herpesviral [herpes simplex] infections	0.451	0.17	2.651	0.00803	0.364	0.033	11.063	1.89e-28
M81	Osteoporosis without pathological fracture	J31.0	Chronic rhinitis, nasopharyngitis and pharyngitis - Chronic rhinitis	0.455	0.187	2.434	0.0149	0.483	0.044	11.063	1.9e-28
H35.0	Other retinal disorders - Background retinopathy and retinal vascular changes, Changes in retinal vascular appearance	K80.2	Cholelithiasis - Calculus of gallbladder without cholecystitis	0.772	0.277	2.789	0.00529	0.36	0.033	11.062	1.91e-28
R52	Pain (NEC)	S63	Dislocation, sprain and strain of joints and ligaments at wrist and hand level	0.454	0.174	2.604	0.00922	0.358	0.032	11.063	1.91e-28
K76.0	Other diseases of liver - Fatty (change of) liver (NEC), Nonalcoholic fatty liver disease [NAFLD]	J20.8	Acute bronchitis - Acute bronchitis due to other specified organisms	0.839	0.339	2.474	0.0134	0.549	0.05	11.062	1.91e-28
I84.5	Haemorrhoids - External haemorrhoids without complication	F33	Recurrent depressive disorder	0.269	0.099	2.712	0.00668	0.396	0.036	11.062	1.92e-28
M06	Other rheumatoid arthritis	K04.4	Diseases of pulp and periapical tissues - Acute apical periodontitis of pulpal origin	0.539	0.21	2.563	0.0104	0.354	0.032	11.062	1.92e-28
R07	Pain in throat and chest	L24.8	Irritant contact dermatitis - Irritant contact dermatitis due to other agents	0.597	0.268	2.227	0.0259	0.314	0.028	11.062	1.92e-28
K29	Gastritis and duodenitis	L60.3	Nail disorders - Nail dystrophy	0.497	0.104	4.768	1.86e-06	0.28	0.025	11.061	1.93e-28
J32	Chronic sinusitis	S90	Superficial injury of ankle and foot	0.474	0.157	3.029	0.00246	0.274	0.025	11.061	1.93e-28
I11	Hypertensive heart disease	M53	Other dorsopathies (NEC)	0.304	0.115	2.632	0.00849	0.324	0.029	11.061	1.93e-28
M54.8	Dorsalgia - Other dorsalgia	R49	Voice disturbances	0.699	0.253	2.766	0.00568	0.459	0.042	11.061	1.94e-28
B86	Scabies	G56	Mononeuropathies of upper limb	0.47	0.237	1.986	0.047	0.419	0.038	11.061	1.94e-28
G43	Migraine	Z01.8	Other special examinations and investigations of persons without complaint or reported diagnosis - Other specified special examinations	0.204	0.103	1.974	0.0484	0.235	0.021	11.061	1.94e-28
R07	Pain in throat and chest	L70	Acne	0.159	0.069	2.326	0.02	0.185	0.017	11.06	1.96e-28
F33.11	Recurrent depressive disorder - Recurrent depressive disorder, current episode moderate - without somatic symptoms	K29.1	Gastritis and duodenitis - Other acute gastritis	0.782	0.348	2.246	0.0247	0.611	0.055	11.06	1.96e-28
B35	Dermatophytosis	D22.3	Melanocytic naevinaevus - Melanocytic naevi of other and unspecified parts of face	0.276	0.123	2.244	0.0248	0.311	0.028	11.06	1.96e-28
Z47	Other orthopaedic follow-up care	J06.9	Acute upper respiratory infections of multiple and unspecified sites - Acute upper respiratory infectionunspecified	0.519	0.183	2.836	0.00457	0.282	0.025	11.059	1.98e-28
L24.8	Irritant contact dermatitis - Irritant contact dermatitis due to other agents	N64	Other disorders of breast	0.706	0.31	2.273	0.023	0.366	0.033	11.059	1.99e-28
D23.5	Other benign neoplasms of skin - Skin of trunk	A60	Anogenital herpesviral [herpes simplex] infection	0.405	0.193	2.1	0.0358	0.389	0.035	11.058	2e-28
M54.8	Dorsalgia - Other dorsalgia	H10.3	Conjunctivitis - Acute conjunctivitisunspecified Excl.: ophthalmia neonatorum NOS (P39.1)	0.656	0.228	2.877	0.00402	0.276	0.025	11.058	2.01e-28
W26	Contact with other sharp objects	M25	Other joint disorders (NEC)	0.912	0.448	2.038	0.0415	0.259	0.023	11.058	2.01e-28
L71.8	Rosacea - Other rosacea	M25	Other joint disorders (NEC)	0.263	0.092	2.848	0.00441	0.287	0.026	11.056	2.04e-28
L70	Acne	H60	Otitis externa	0.258	0.069	3.761	0.000169	0.215	0.019	11.056	2.05e-28
S93	Dislocation, sprain and strain of joints and ligaments at ankle and foot level	W25	Contact with sharp glass	0.478	0.141	3.383	0.000716	0.348	0.031	11.056	2.05e-28
M94.2	Other disorders of cartilage - Chondromalacia	J34.2	Other disorders of nose and nasal sinuses - Deviated nasal septum	0.249	0.108	2.299	0.0215	0.374	0.034	11.056	2.05e-28
H35	Other retinal disorders	Z01.8	Other special examinations and investigations of persons without complaint or reported diagnosis - Other specified special examinations	0.603	0.228	2.647	0.00812	0.249	0.022	11.056	2.06e-28
U07.1	Emergency use of U07 - COVID-19, virus identified	J34.3	Other disorders of nose and nasal sinuses - Hypertrophy of nasal turbinates	0.354	0.156	2.268	0.0234	0.171	0.015	11.056	2.06e-28
N30.9	Cystitis - Cystitisunspecified	M21	Other acquired deformities of limbs	0.353	0.118	2.997	0.00273	0.224	0.02	11.054	2.09e-28
E11.8	Type 2 diabetes mellitus - Type 2 diabetes mellitus with unspecified complications	M47.8	Spondylosis - Other spondylosis	0.214	0.104	2.055	0.0399	0.34	0.031	11.054	2.09e-28
K29.7	Gastritis and duodenitis - Gastritisunspecified	K35.9	Acute appendicitis - Acute appendicitisunspecified	0.722	0.285	2.528	0.0115	0.469	0.042	11.054	2.1e-28
M48.0	Other spondylopathies - Spinal stenosis	Z76.0	Persons encountering health services in other circumstances - Issue of repeat prescription	0.615	0.301	2.046	0.0408	0.264	0.024	11.054	2.1e-28
L70.0	Acne - Acne vulgaris	G47	Sleep disorders	0.171	0.056	3.037	0.00239	0.259	0.023	11.053	2.12e-28
I25	Chronic ischaemic heart disease	N20	Calculus of kidney and ureter	0.308	0.127	2.434	0.0149	0.32	0.029	11.053	2.12e-28
M21	Other acquired deformities of limbs	U07.2	Emergency use of U07 - COVID-19, virus not identified	0.322	0.13	2.476	0.0133	0.155	0.014	11.053	2.13e-28
L81	Other disorders of pigmentation	J02.9	Acute pharyngitis - Acute pharyngitisunspecified	0.549	0.17	3.222	0.00127	0.282	0.025	11.052	2.14e-28
I70	Atherosclerosis	K59	Other functional intestinal disorders	0.259	0.13	1.994	0.0462	0.351	0.032	11.052	2.14e-28
H92	Otalgia and effusion of ear	M94.2	Other disorders of cartilage - Chondromalacia	0.585	0.184	3.183	0.00146	0.409	0.037	11.051	2.16e-28
S93.6	Dislocation, sprain and strain of joints and ligaments at ankle and foot level - Sprain and strain of other and unspecified parts of foot	M79.2	Other soft tissue disorders (NEC) - Neuralgia and neuritisunspecified	0.513	0.17	3.018	0.00255	0.36	0.033	11.051	2.17e-28
L21	Seborrhoeic dermatitis	K76	Other diseases of liver	0.331	0.165	2.013	0.0441	0.364	0.033	11.051	2.17e-28
H52.4	Disorders of refraction and accommodation - Presbyopia	L50	Urticaria	0.414	0.155	2.671	0.00757	0.248	0.022	11.05	2.18e-28
K80	Cholelithiasis	N64.4	Other disorders of breast - Mastodynia	0.347	0.126	2.757	0.00584	0.277	0.025	11.05	2.2e-28
J03.9	Acute tonsillitis - Acute tonsillitisunspecified	G50	Disorders of trigeminal nerve	0.437	0.18	2.433	0.015	0.317	0.029	11.05	2.2e-28
N30.9	Cystitis - Cystitisunspecified	G44.8	Other headache syndromes - Other specified headache syndromes	0.743	0.196	3.783	0.000155	0.39	0.035	11.049	2.22e-28
Z24	Need for immunization against certain single viral diseases	J30.1	Vasomotor and allergic rhinitis - Allergic rhinitis due to pollen	0.338	0.107	3.158	0.00159	0.258	0.023	11.049	2.22e-28
L01	Impetigo	M47	Spondylosis	0.491	0.188	2.606	0.00916	0.338	0.031	11.049	2.22e-28
U07.1	Emergency use of U07 - COVID-19, virus identified	M51	Other intervertebral disc disorders	0.455	0.113	4.036	5.43e-05	0.138	0.013	11.048	2.23e-28
L03.0	Cellulitis - Cellulitis of finger and toe	M17.0	Gonarthrosis [arthrosis of knee] - Primary gonarthrosis, bilateral	0.583	0.185	3.144	0.00167	0.413	0.037	11.048	2.24e-28
Z09.0	Follow-up examination after treatment for conditions other than malignant neoplasms - Follow-up examination after surgery for other conditions	D12	Benign neoplasm of colon, rectum, anus and anal canal	0.45	0.164	2.74	0.00614	0.438	0.04	11.047	2.26e-28
I49	Other cardiac arrhythmias	D23.4	Other benign neoplasms of skin - Skin of scalp and neck	0.247	0.112	2.195	0.0282	0.276	0.025	11.047	2.26e-28
J01.9	Acute sinusitis - Acute sinusitisunspecified	M54.4	Dorsalgia - Lumbago with sciatica	0.401	0.192	2.089	0.0368	0.314	0.028	11.047	2.26e-28
D23.5	Other benign neoplasms of skin - Skin of trunk	F45.3	Somatoform disorders - Somatoform autonomic dysfunction	0.576	0.21	2.743	0.00609	0.276	0.025	11.047	2.27e-28
D17	Benign lipomatous neoplasm	H60	Otitis externa	0.23	0.105	2.192	0.0284	0.248	0.022	11.047	2.27e-28
L03.0	Cellulitis - Cellulitis of finger and toe	G47	Sleep disorders	0.479	0.172	2.787	0.00532	0.314	0.028	11.047	2.28e-28
A09	Other gastroenteritis and colitis of infectious and unspecified origin	G50.0	Disorders of trigeminal nerve - Trigeminal neuralgia	0.65	0.249	2.604	0.00922	0.405	0.037	11.046	2.28e-28
L23.9	Allergic contact dermatitis - Allergic contact dermatitisunspecified cause	S80	Superficial injury of lower leg	0.423	0.172	2.456	0.014	0.253	0.023	11.046	2.29e-28
H04.1	Disorders of lacrimal system - Other disorders of lacrimal gland	R07.4	Pain in throat and chest - Chest painunspecified	0.584	0.283	2.065	0.0389	0.357	0.032	11.046	2.29e-28
H43	Disorders of vitreous body	B07	Viral warts	0.485	0.141	3.434	0.000595	0.362	0.033	11.046	2.3e-28
K30	Functional dyspepsia	J45.0	Asthma - Predominantly allergic asthma	0.338	0.101	3.33	0.000868	0.322	0.029	11.046	2.3e-28
K25	Gastric ulcer	S61	Open wound of wrist and hand	0.591	0.196	3.022	0.00251	0.297	0.027	11.046	2.3e-28
Z76.3	Persons encountering health services in other circumstances - Healthy person accompanying sick person	K04	Diseases of pulp and periapical tissues	0.388	0.189	2.052	0.0402	-0.177	0.016	-11.046	2.3e-28
J01.0	Acute sinusitis - Acute maxillary sinusitis	K60	Fissure and fistula of anal and rectal regions	0.481	0.175	2.75	0.00595	0.326	0.03	11.045	2.31e-28
D22.7	Melanocytic naevinaevus - Melanocytic naevi of lower limb, including hip	D23.3	Other benign neoplasms of skin - Skin of other and unspecified parts of face	0.806	0.292	2.76	0.00578	0.606	0.055	11.044	2.35e-28
N30.2	Cystitis - Other chronic cystitis	E06	Thyroiditis	0.344	0.135	2.56	0.0105	0.34	0.031	11.044	2.35e-28
Z48	Other surgical follow-up care	H10.3	Conjunctivitis - Acute conjunctivitisunspecified Excl.: ophthalmia neonatorum NOS (P39.1)	0.452	0.193	2.339	0.0194	0.175	0.016	11.044	2.35e-28
I11.9	Hypertensive heart disease - Hypertensive heart disease without (congestive) heart failure	M65	Synovitis and tenosynovitis	0.491	0.222	2.217	0.0266	0.244	0.022	11.044	2.35e-28
M17.0	Gonarthrosis [arthrosis of knee] - Primary gonarthrosis, bilateral	S30.0	Superficial injury of abdomen, lower back and pelvis - Contusion of lower back and pelvis	0.382	0.139	2.758	0.00582	0.415	0.038	11.043	2.36e-28
H10.3	Conjunctivitis - Acute conjunctivitisunspecified Excl.: ophthalmia neonatorum NOS (P39.1)	J45.0	Asthma - Predominantly allergic asthma	0.27	0.116	2.329	0.0198	0.372	0.034	11.043	2.36e-28
K21.0	Gastro-oesophageal reflux disease - Gastro-oesophageal reflux disease with oesophagitis	Z54	Convalescence	0.643	0.258	2.489	0.0128	0.252	0.023	11.042	2.38e-28
J45.0	Asthma - Predominantly allergic asthma	M75	Shoulder lesions	0.186	0.088	2.124	0.0337	0.345	0.031	11.043	2.38e-28
N64.4	Other disorders of breast - Mastodynia	F32.1	Depressive episode - Moderate depressive episode	0.525	0.199	2.636	0.00838	0.351	0.032	11.042	2.39e-28
H10	Conjunctivitis	D22.7	Melanocytic naevinaevus - Melanocytic naevi of lower limb, including hip	0.446	0.17	2.63	0.00854	0.291	0.026	11.042	2.39e-28
L81	Other disorders of pigmentation	H92.0	Otalgia and effusion of ear - Otalgia	0.551	0.23	2.398	0.0165	0.374	0.034	11.042	2.39e-28
E06.3	Thyroiditis - Autoimmune thyroiditis, Hashimoto thyroiditis	B35	Dermatophytosis	0.202	0.068	2.985	0.00283	0.205	0.019	11.042	2.4e-28
M51	Other intervertebral disc disorders	R45	Symptoms and signs involving emotional state	0.48	0.184	2.61	0.00906	0.291	0.026	11.042	2.41e-28
M16.1	Coxarthrosis [arthrosis of hip] - Other primary coxarthrosis	L30	Other dermatitis	0.284	0.126	2.247	0.0246	0.272	0.025	11.041	2.42e-28
D21	Other benign neoplasms of connective and other soft tissue	H60	Otitis externa	0.399	0.182	2.189	0.0286	0.285	0.026	11.041	2.42e-28
M75.0	Shoulder lesions - Adhesive capsulitis of shoulder	S20.2	Superficial injury of thorax - Contusion of thorax	0.364	0.185	1.971	0.0487	0.345	0.031	11.041	2.42e-28
I48	Atrial fibrillation and flutter	E03.9	Other hypothyroidism - Hypothyroidismunspecified	0.231	0.085	2.733	0.00628	0.429	0.039	11.041	2.43e-28
H92	Otalgia and effusion of ear	H53.1	Visual disturbances - Subjective visual disturbances	0.84	0.386	2.174	0.0297	0.403	0.037	11.041	2.43e-28
J31.2	Chronic rhinitis, nasopharyngitis and pharyngitis - Chronic pharyngitis	Z48.0	Other surgical follow-up care - Attention to surgical dressings and sutures	0.762	0.292	2.61	0.00906	0.26	0.024	11.04	2.45e-28
Z70.8	Counselling related to sexual attitude, behaviour and orientation - Other sex counselling	N39	Other disorders of urinary system	0.485	0.219	2.214	0.0269	0.288	0.026	11.04	2.45e-28
W20	Struck by thrown, projected or falling object	K21	Gastro-oesophageal reflux disease	0.216	0.11	1.974	0.0484	0.246	0.022	11.04	2.45e-28
L40	Psoriasis	F41	Other anxiety disorders	0.211	0.066	3.192	0.00141	0.221	0.02	11.039	2.47e-28
H11.3	Other disorders of conjunctiva - Conjunctival haemorrhage	M77	Other enthesopathies	0.332	0.156	2.124	0.0337	0.344	0.031	11.039	2.49e-28
Z71.1	Persons encountering health services for other counselling and medical advice (NEC) - Person with feared complaint in whom no diagnosis is made	F43.2	Reaction to severe stress, and adjustment disorders - Adjustment disorders	0.834	0.378	2.209	0.0272	0.419	0.038	11.038	2.5e-28
I50.0	Heart failure - Congestive heart failure	G56	Mononeuropathies of upper limb	0.227	0.1	2.263	0.0236	0.315	0.029	11.037	2.52e-28
R49	Voice disturbances	F43	Reaction to severe stress, and adjustment disorders	0.439	0.166	2.636	0.0084	0.388	0.035	11.037	2.53e-28
T63.4	Toxic effect of contact with venomous animals - Venom of other arthropods	M21	Other acquired deformities of limbs	0.431	0.17	2.535	0.0112	0.273	0.025	11.037	2.53e-28
J45	Asthma	R50	Fever of other and unknown origin	0.271	0.135	2.01	0.0444	0.334	0.03	11.037	2.54e-28
S20	Superficial injury of thorax	H92.0	Otalgia and effusion of ear - Otalgia	0.579	0.171	3.384	0.000713	0.288	0.026	11.036	2.55e-28
D23.4	Other benign neoplasms of skin - Skin of scalp and neck	B36	Other superficial mycoses	0.262	0.112	2.349	0.0188	0.407	0.037	11.036	2.55e-28
N30	Cystitis	I70	Atherosclerosis	0.328	0.109	3.008	0.00263	0.308	0.028	11.036	2.56e-28
H93.1	Other disorders of ear (NEC) - Tinnitus	L21.8	Seborrhoeic dermatitis - Other seborrhoeic dermatitis	0.359	0.147	2.438	0.0148	0.389	0.035	11.036	2.56e-28
K80	Cholelithiasis	F45	Somatoform disorders	0.185	0.083	2.236	0.0254	0.21	0.019	11.036	2.56e-28
K29.7	Gastritis and duodenitis - Gastritisunspecified	M43	Other deforming dorsopathies	0.587	0.22	2.671	0.00756	0.46	0.042	11.036	2.57e-28
G56	Mononeuropathies of upper limb	S43	Dislocation, sprain and strain of joints and ligaments of shoulder girdle	0.29	0.144	2.022	0.0432	0.393	0.036	11.036	2.57e-28
R10	Abdominal and pelvic pain	M10	Gout	0.212	0.075	2.828	0.00468	0.225	0.02	11.035	2.6e-28
M16.0	Coxarthrosis [arthrosis of hip] - Primary coxarthrosis, bilateral	B35.3	Dermatophytosis - Tinea pedis	0.264	0.118	2.238	0.0252	0.315	0.029	11.034	2.61e-28
M15	Polyarthrosis	G43.9	Migraine - Migraineunspecified	0.512	0.122	4.198	2.69e-05	0.471	0.043	11.033	2.64e-28
M22	Disorders of patella	Z96.6	Presence of other functional implants - Presence of orthopaedic joint implants	0.58	0.164	3.541	0.000399	0.705	0.064	11.033	2.64e-28
Z03.9	Medical observation and evaluation for suspected diseases and conditions - Observation for suspected disease or conditionunspecified	S00	Superficial injury of head	0.517	0.205	2.516	0.0119	0.2	0.018	11.033	2.64e-28
J01.0	Acute sinusitis - Acute maxillary sinusitis	M67.4	Other disorders of synovium and tendon - Ganglion	0.741	0.371	1.999	0.0457	0.281	0.025	11.033	2.65e-28
J06	Acute upper respiratory infections of multiple and unspecified sites	K29.6	Gastritis and duodenitis - Other gastritis	0.784	0.242	3.241	0.00119	0.332	0.03	11.032	2.68e-28
S05.0	Injury of eye and orbit - Injury of conjunctiva and corneal abrasion without mention of foreign body	S01	Open wound of head	0.534	0.194	2.752	0.00592	0.346	0.031	11.032	2.68e-28
F43	Reaction to severe stress, and adjustment disorders	W22.01	Striking against or struck by other objects - Home, While engaged in leisure activity	0.656	0.162	4.062	4.86e-05	0.333	0.03	11.031	2.7e-28
M20.1	Acquired deformities of fingers and toes - Hallux valgus (acquired)	H10.3	Conjunctivitis - Acute conjunctivitisunspecified Excl.: ophthalmia neonatorum NOS (P39.1)	0.326	0.102	3.187	0.00144	0.286	0.026	11.031	2.71e-28
H93	Other disorders of ear (NEC)	D23.4	Other benign neoplasms of skin - Skin of scalp and neck	0.314	0.155	2.019	0.0435	0.36	0.033	11.031	2.71e-28
H53	Visual disturbances	M19	Other arthrosis	0.734	0.177	4.149	3.33e-05	0.266	0.024	11.031	2.72e-28
Z54.0	Convalescence - Convalescence following surgery	M75	Shoulder lesions	0.454	0.169	2.692	0.00711	0.207	0.019	11.03	2.73e-28
A60	Anogenital herpesviral [herpes simplex] infection	I84.2	Haemorrhoids - Internal haemorrhoids without complication	0.959	0.289	3.314	0.00092	0.598	0.054	11.03	2.74e-28
M20.1	Acquired deformities of fingers and toes - Hallux valgus (acquired)	I49.4	Other cardiac arrhythmias - Other and unspecified premature depolarization	0.234	0.093	2.519	0.0118	0.323	0.029	11.03	2.74e-28
H90.3	Conductive and sensorineural hearing loss - Sensorineural hearing loss, bilateral	M79.1	Other soft tissue disorders (NEC) - Myalgia	0.411	0.129	3.18	0.00147	0.262	0.024	11.03	2.75e-28
R03.0	Abnormal blood-pressure reading, without diagnosis - Elevated blood-pressure reading, without diagnosis of hypertension	S93	Dislocation, sprain and strain of joints and ligaments at ankle and foot level	0.408	0.161	2.528	0.0115	0.212	0.019	11.029	2.75e-28
Z09	Follow-up examination after treatment for conditions other than malignant neoplasms	L84	Corns and callosities	0.352	0.155	2.278	0.0227	0.275	0.025	11.03	2.75e-28
K21.0	Gastro-oesophageal reflux disease - Gastro-oesophageal reflux disease with oesophagitis	M94	Other disorders of cartilage	0.323	0.129	2.514	0.0119	0.402	0.036	11.029	2.76e-28
I50	Heart failure	I83.9	Varicose veins of lower extremities - Varicose veins of lower extremities without ulcer or inflammation	0.232	0.082	2.839	0.00453	0.286	0.026	11.029	2.77e-28
K29.6	Gastritis and duodenitis - Other gastritis	J03	Acute tonsillitis	0.578	0.181	3.187	0.00144	0.287	0.026	11.028	2.79e-28
S20	Superficial injury of thorax	R42	Dizziness and giddiness	0.245	0.109	2.254	0.0242	0.259	0.023	11.028	2.8e-28
Z09.0	Follow-up examination after treatment for conditions other than malignant neoplasms - Follow-up examination after surgery for other conditions	R11	Nausea and vomiting	0.342	0.153	2.241	0.025	0.308	0.028	11.028	2.81e-28
M17.9	Gonarthrosis [arthrosis of knee] - Gonarthrosisunspecified	Z03	Medical observation and evaluation for suspected diseases and conditions	0.753	0.36	2.094	0.0363	0.334	0.03	11.028	2.81e-28
T63.4	Toxic effect of contact with venomous animals - Venom of other arthropods	K30	Functional dyspepsia	0.444	0.199	2.232	0.0257	0.257	0.023	11.027	2.82e-28
S51	Open wound of forearm	W23	Caught, crushed, jammed or pinched in or between objects	0.839	0.394	2.131	0.0331	0.51	0.046	11.027	2.83e-28
M54.4	Dorsalgia - Lumbago with sciatica	U07	Emergency use of U07	0.425	0.1	4.252	2.12e-05	0.195	0.018	11.026	2.85e-28
E03.8	Other hypothyroidism - Other specified hypothyroidism	I25	Chronic ischaemic heart disease	0.273	0.098	2.796	0.00518	0.362	0.033	11.026	2.85e-28
G44.2	Other headache syndromes - Tension-type headache	S93.4	Dislocation, sprain and strain of joints and ligaments at ankle and foot level - Sprain and strain of ankle	0.348	0.092	3.797	0.000146	0.222	0.02	11.026	2.87e-28
L57	Skin changes due to chronic exposure to nonionizing radiation	N64.4	Other disorders of breast - Mastodynia	0.506	0.212	2.39	0.0168	0.514	0.047	11.026	2.87e-28
M48.0	Other spondylopathies - Spinal stenosis	D23	Other benign neoplasms of skin	0.177	0.081	2.179	0.0294	0.277	0.025	11.026	2.87e-28
M54.4	Dorsalgia - Lumbago with sciatica	W22	Striking against or struck by other objects	0.356	0.104	3.417	0.000634	0.263	0.024	11.025	2.9e-28
M79.6	Other soft tissue disorders (NEC) - Pain in limb	H61.2	Other disorders of external ear - Impacted cerumen	0.365	0.144	2.534	0.0113	0.203	0.018	11.025	2.9e-28
A60	Anogenital herpesviral [herpes simplex] infection	Z09	Follow-up examination after treatment for conditions other than malignant neoplasms	0.563	0.193	2.914	0.00357	0.334	0.03	11.024	2.94e-28
M75.0	Shoulder lesions - Adhesive capsulitis of shoulder	J44	Other chronic obstructive pulmonary disease	0.394	0.175	2.244	0.0249	0.359	0.033	11.023	2.96e-28
L02	Cutaneous abscess, furuncle and carbuncle	K59.0	Other functional intestinal disorders - Constipation	0.285	0.132	2.157	0.031	0.289	0.026	11.023	2.96e-28
E04.1	Other nontoxic goitre - Nontoxic single thyroid nodule	R42	Dizziness and giddiness	0.413	0.175	2.365	0.018	0.335	0.03	11.021	3.02e-28
R07	Pain in throat and chest	D23.4	Other benign neoplasms of skin - Skin of scalp and neck	0.371	0.122	3.03	0.00245	0.277	0.025	11.021	3.04e-28
Z01	Other special examinations and investigations of persons without complaint or reported diagnosis	R04.0	Haemorrhage from respiratory passages - Epistaxis	0.363	0.142	2.559	0.0105	0.262	0.024	11.021	3.04e-28
L24	Irritant contact dermatitis	Z70	Counselling related to sexual attitude, behaviour and orientation	0.674	0.24	2.804	0.00504	0.266	0.024	11.02	3.07e-28
B00.1	Herpesviral [herpes simplex] infections - Herpesviral vesicular dermatitis	F41	Other anxiety disorders	0.547	0.233	2.346	0.019	0.3	0.027	11.02	3.07e-28
Z03.9	Medical observation and evaluation for suspected diseases and conditions - Observation for suspected disease or conditionunspecified	M53	Other dorsopathies (NEC)	0.573	0.282	2.034	0.042	0.306	0.028	11.02	3.07e-28
F52	Sexual dysfunction, not caused by organic disorder or disease	D22	Melanocytic naevinaevus	0.274	0.091	3.006	0.00265	0.358	0.032	11.019	3.1e-28
S61	Open wound of wrist and hand	M47.8	Spondylosis - Other spondylosis	0.427	0.131	3.257	0.00112	0.273	0.025	11.018	3.13e-28
K44.9	Diaphragmatic hernia - Diaphragmatic hernia without obstruction or gangrene	G44.8	Other headache syndromes - Other specified headache syndromes	0.433	0.174	2.488	0.0129	0.64	0.058	11.018	3.13e-28
H81.9	Disorders of vestibular function - Disorder of vestibular functionunspecified	R53	Malaise and fatigue	0.622	0.221	2.815	0.00488	0.38	0.034	11.018	3.14e-28
S90.1	Superficial injury of ankle and foot - Contusion of toe(s) without damage to nail	W00.41	Fall on same level involving ice and snow - Street and highway, While engaged in leisure activity	0.795	0.218	3.643	0.00027	0.53	0.048	11.017	3.18e-28
A69.2	Other spirochaetal infections - Lyme disease	F32	Depressive episode	0.246	0.107	2.298	0.0216	0.185	0.017	11.017	3.18e-28
L70.0	Acne - Acne vulgaris	K21	Gastro-oesophageal reflux disease	0.218	0.059	3.668	0.000245	0.206	0.019	11.016	3.19e-28
S61.0	Open wound of wrist and hand - Open wound of finger(s) without damage to nail Open wound of finger(s) NOS	M15	Polyarthrosis	0.34	0.13	2.608	0.00912	0.278	0.025	11.016	3.19e-28
H25	Senile cataract	M54.4	Dorsalgia - Lumbago with sciatica	0.36	0.14	2.564	0.0104	0.292	0.027	11.016	3.19e-28
S93	Dislocation, sprain and strain of joints and ligaments at ankle and foot level	M47.8	Spondylosis - Other spondylosis	0.338	0.129	2.629	0.00855	0.277	0.025	11.016	3.2e-28
I11.0	Hypertensive heart disease - Hypertensive heart disease with (congestive) heart failure	M79.1	Other soft tissue disorders (NEC) - Myalgia	0.216	0.097	2.226	0.026	0.239	0.022	11.016	3.2e-28
I20	Angina pectoris	S30	Superficial injury of abdomen, lower back and pelvis	0.652	0.2	3.264	0.0011	0.369	0.034	11.016	3.21e-28
M77.3	Other enthesopathies - Calcaneal spur	B34.9	Viral infection of unspecified site - Viraemia NOS	0.379	0.114	3.316	0.000914	0.216	0.02	11.015	3.23e-28
L02	Cutaneous abscess, furuncle and carbuncle	M13.9	Other arthritis - Arthritisunspecified	0.547	0.232	2.357	0.0184	0.289	0.026	11.015	3.23e-28
L23	Allergic contact dermatitis	M16.0	Coxarthrosis [arthrosis of hip] - Primary coxarthrosis, bilateral	0.385	0.125	3.088	0.00202	0.237	0.022	11.015	3.24e-28
G47.3	Sleep disorders - Sleep apnoea	M75.9	Shoulder lesions - Shoulder lesionunspecified	0.42	0.154	2.721	0.00651	0.384	0.035	11.015	3.25e-28
S20	Superficial injury of thorax	Z71	Persons encountering health services for other counselling and medical advice (NEC)	0.291	0.109	2.682	0.00732	0.184	0.017	11.014	3.25e-28
N31	Neuromuscular dysfunction of bladder (NEC)	R07.4	Pain in throat and chest - Chest painunspecified	0.748	0.317	2.361	0.0182	0.393	0.036	11.015	3.25e-28
W20	Struck by thrown, projected or falling object	M51.1	Other intervertebral disc disorders - Lumbar and other intervertebral disc disorders with radiculopathy (G55.1*)	0.329	0.127	2.59	0.00961	0.297	0.027	11.014	3.26e-28
S63.6	Dislocation, sprain and strain of joints and ligaments at wrist and hand level - Sprain and strain of finger(s)	M77.1	Other enthesopathies - Lateral epicondylitis	0.668	0.195	3.433	0.000596	0.497	0.045	11.013	3.31e-28
M70	Soft tissue disorders related to use, overuse and pressure	H60.5	Otitis externa - Acute otitis externa, noninfective	0.448	0.133	3.36	0.000778	0.272	0.025	11.012	3.36e-28
L21.8	Seborrhoeic dermatitis - Other seborrhoeic dermatitis	D22.7	Melanocytic naevinaevus - Melanocytic naevi of lower limb, including hip	0.6	0.17	3.534	0.00041	0.523	0.048	11.011	3.37e-28
K29.6	Gastritis and duodenitis - Other gastritis	I47	Paroxysmal tachycardia	0.567	0.268	2.119	0.0341	0.494	0.045	11.011	3.4e-28
G47.3	Sleep disorders - Sleep apnoea	S90	Superficial injury of ankle and foot	0.348	0.122	2.854	0.00432	0.314	0.029	11.01	3.42e-28
I49	Other cardiac arrhythmias	R50.9	Fever of other and unknown origin - Feverunspecified	0.476	0.185	2.576	0.01	0.357	0.032	11.01	3.42e-28
H93	Other disorders of ear (NEC)	I83	Varicose veins of lower extremities	0.383	0.089	4.293	1.76e-05	0.237	0.022	11.01	3.43e-28
H81.9	Disorders of vestibular function - Disorder of vestibular functionunspecified	I83	Varicose veins of lower extremities	0.293	0.103	2.835	0.00459	0.322	0.029	11.009	3.45e-28
I48	Atrial fibrillation and flutter	I83.9	Varicose veins of lower extremities - Varicose veins of lower extremities without ulcer or inflammation	0.226	0.066	3.426	0.000612	0.304	0.028	11.009	3.46e-28
S61.0	Open wound of wrist and hand - Open wound of finger(s) without damage to nail Open wound of finger(s) NOS	M79.6	Other soft tissue disorders (NEC) - Pain in limb	0.47	0.155	3.042	0.00235	0.273	0.025	11.009	3.46e-28
I70	Atherosclerosis	M43	Other deforming dorsopathies	0.555	0.214	2.587	0.00967	0.49	0.044	11.009	3.46e-28
K57	Diverticular disease of intestine	R53	Malaise and fatigue	0.403	0.141	2.864	0.00419	0.425	0.039	11.009	3.47e-28
D23.4	Other benign neoplasms of skin - Skin of scalp and neck	B00	Herpesviral [herpes simplex] infections	0.364	0.132	2.756	0.00585	0.309	0.028	11.008	3.48e-28
J02	Acute pharyngitis	E04.2	Other nontoxic goitre - Nontoxic multinodular goitre	0.298	0.093	3.218	0.00129	0.234	0.021	11.008	3.49e-28
G43.0	Migraine - Migraine without aura [common migraine]	H65	Nonsuppurative otitis media	0.295	0.105	2.802	0.00508	0.261	0.024	11.008	3.49e-28
J30.0	Vasomotor and allergic rhinitis - Vasomotor rhinitis	I80	Phlebitis and thrombophlebitis	0.261	0.13	2.012	0.0442	0.274	0.025	11.008	3.51e-28
U07.2	Emergency use of U07 - COVID-19, virus not identified	E55	Vitamin D deficiency	0.257	0.119	2.169	0.0301	0.153	0.014	11.007	3.52e-28
J20	Acute bronchitis	E78.0	Disorders of lipoprotein metabolism and other lipidaemias - Pure hypercholesterolaemia	0.199	0.095	2.1	0.0357	0.152	0.014	11.007	3.53e-28
L30.9	Other dermatitis - Dermatitisunspecified	M42	Spinal osteochondrosis	0.522	0.184	2.834	0.0046	0.236	0.021	11.007	3.54e-28
H91.9	Other hearing loss - Hearing lossunspecified	H52	Disorders of refraction and accommodation	0.526	0.193	2.733	0.00628	0.361	0.033	11.006	3.56e-28
L21.8	Seborrhoeic dermatitis - Other seborrhoeic dermatitis	H61	Other disorders of external ear	0.209	0.078	2.688	0.00719	0.26	0.024	11.006	3.56e-28
F33	Recurrent depressive disorder	K81	Cholecystitis	0.433	0.168	2.575	0.01	0.425	0.039	11.006	3.56e-28
R49	Voice disturbances	H81.1	Disorders of vestibular function - Benign paroxysmal vertigo	0.35	0.16	2.185	0.0289	0.438	0.04	11.006	3.56e-28
N64	Other disorders of breast	L03	Cellulitis	0.518	0.181	2.858	0.00426	0.26	0.024	11.005	3.61e-28
L81	Other disorders of pigmentation	Z25.1	Need for immunization against other single viral diseases - Need for immunization against influenza	0.472	0.152	3.098	0.00195	0.271	0.025	11.005	3.63e-28
M54	Dorsalgia	A60.0	Herpesviral infection of genitalia and urogenital tract	0.299	0.128	2.332	0.0197	0.339	0.031	11.005	3.63e-28
M54.8	Dorsalgia - Other dorsalgia	D17.1	Benign lipomatous neoplasm - Benign lipomatous neoplasm of skin and subcutaneous tissue of trunk	0.762	0.322	2.363	0.0181	0.447	0.041	11.004	3.67e-28
H53	Visual disturbances	H61	Other disorders of external ear	0.297	0.131	2.268	0.0233	0.215	0.02	11.004	3.67e-28
K08.1	Other disorders of teeth and supporting structures - Loss of teeth due to accident, extraction or local periodontal disease	M50.1	Cervical disc disorders - Cervical disc disorder with radiculopathy	0.643	0.239	2.689	0.00717	0.47	0.043	11.003	3.7e-28
J35.0	Chronic diseases of tonsils and adenoids - Chronic tonsillitis	L01	Impetigo	0.463	0.143	3.247	0.00117	0.219	0.02	11.002	3.73e-28
J03.9	Acute tonsillitis - Acute tonsillitisunspecified	K76.0	Other diseases of liver - Fatty (change of) liver (NEC), Nonalcoholic fatty liver disease [NAFLD]	0.659	0.205	3.218	0.00129	0.422	0.038	11.002	3.73e-28
S61.0	Open wound of wrist and hand - Open wound of finger(s) without damage to nail Open wound of finger(s) NOS	S83.6	Dislocation, sprain and strain of joints and ligaments of knee - Sprain and strain of other and unspecified parts of knee	0.479	0.199	2.407	0.0161	0.387	0.035	11.002	3.74e-28
S20	Superficial injury of thorax	M48	Other spondylopathies	0.508	0.111	4.576	4.75e-06	0.333	0.03	11.001	3.76e-28
Z02.4	Examination and encounter for administrative purposes - Examination for driving licence	Z09	Follow-up examination after treatment for conditions other than malignant neoplasms	0.227	0.094	2.424	0.0154	0.169	0.015	11.001	3.76e-28
K58.0	Irritable bowel syndrome - Irritable bowel syndrome with diarrhoea	H60.5	Otitis externa - Acute otitis externa, noninfective	0.389	0.117	3.317	0.000912	0.431	0.039	11.001	3.78e-28
S20	Superficial injury of thorax	I20	Angina pectoris	0.307	0.126	2.438	0.0148	0.263	0.024	11.001	3.78e-28
M54.6	Dorsalgia - Pain in thoracic spine	M79.6	Other soft tissue disorders (NEC) - Pain in limb	0.564	0.202	2.791	0.00526	0.318	0.029	11	3.81e-28
Z24	Need for immunization against certain single viral diseases	M94	Other disorders of cartilage	0.298	0.119	2.509	0.0121	0.256	0.023	11	3.81e-28
I49.4	Other cardiac arrhythmias - Other and unspecified premature depolarization	Z09	Follow-up examination after treatment for conditions other than malignant neoplasms	0.433	0.131	3.304	0.000955	0.241	0.022	11	3.83e-28
M19.0	Other arthrosis - Primary arthrosis of other joints	W01.41	Fall on same level from slipping, tripping and stumbling - Street and highway, While engaged in leisure activity	0.459	0.184	2.495	0.0126	0.391	0.036	11	3.83e-28
M21.4	Other acquired deformities of limbs - Flat foot [pes planus] (acquired)	W22.01	Striking against or struck by other objects - Home, While engaged in leisure activity	0.329	0.133	2.47	0.0135	0.318	0.029	11	3.83e-28
H91	Other hearing loss	M15	Polyarthrosis	0.277	0.135	2.061	0.0393	0.266	0.024	11	3.84e-28
W22	Striking against or struck by other objects	H00	Hordeolum and chalazion	0.381	0.122	3.129	0.00176	0.248	0.023	10.999	3.87e-28
I50	Heart failure	L30	Other dermatitis	0.22	0.111	1.986	0.047	0.241	0.022	10.999	3.88e-28
S91	Open wound of ankle and foot	G56	Mononeuropathies of upper limb	0.366	0.185	1.978	0.048	0.333	0.03	10.998	3.89e-28
H43.3	Disorders of vitreous body - Other vitreous opacities	H52.0	Disorders of refraction and accommodation - Hypermetropia	-0.418	0.11	-3.785	0.000154	0.266	0.024	10.997	3.94e-28
I80	Phlebitis and thrombophlebitis	Z03	Medical observation and evaluation for suspected diseases and conditions	0.625	0.167	3.748	0.000179	0.262	0.024	10.997	3.94e-28
Z24	Need for immunization against certain single viral diseases	I49.4	Other cardiac arrhythmias - Other and unspecified premature depolarization	0.334	0.117	2.846	0.00443	0.204	0.019	10.997	3.96e-28
H52.2	Disorders of refraction and accommodation - Astigmatism	R49.0	Voice disturbances - Dysphonia	0.408	0.168	2.424	0.0154	0.341	0.031	10.996	3.98e-28
J30.4	Vasomotor and allergic rhinitis - Allergic rhinitisunspecified	G43.9	Migraine - Migraineunspecified	0.377	0.122	3.086	0.00203	0.429	0.039	10.996	4.01e-28
M48.0	Other spondylopathies - Spinal stenosis	Z47	Other orthopaedic follow-up care	0.464	0.156	2.968	0.003	0.536	0.049	10.995	4.05e-28
J20	Acute bronchitis	M77.4	Other enthesopathies - Metatarsalgia	0.555	0.168	3.315	0.000918	0.307	0.028	10.995	4.06e-28
S82	Fracture of lower leg, including ankle	W20	Struck by thrown, projected or falling object	0.76	0.257	2.957	0.0031	0.406	0.037	10.995	4.06e-28
M20.1	Acquired deformities of fingers and toes - Hallux valgus (acquired)	K08	Other disorders of teeth and supporting structures	0.334	0.123	2.716	0.0066	0.42	0.038	10.994	4.07e-28
S90.1	Superficial injury of ankle and foot - Contusion of toe(s) without damage to nail	Z03	Medical observation and evaluation for suspected diseases and conditions	0.323	0.145	2.237	0.0253	0.314	0.029	10.994	4.07e-28
S90	Superficial injury of ankle and foot	B35.1	Dermatophytosis - Tinea unguium	0.292	0.099	2.942	0.00326	0.217	0.02	10.994	4.1e-28
J01.0	Acute sinusitis - Acute maxillary sinusitis	S61	Open wound of wrist and hand	0.345	0.118	2.918	0.00352	0.181	0.016	10.993	4.12e-28
M67	Other disorders of synovium and tendon	J20.9	Acute bronchitis - Acute bronchitisunspecified	0.385	0.18	2.14	0.0324	0.211	0.019	10.992	4.15e-28
Z09.0	Follow-up examination after treatment for conditions other than malignant neoplasms - Follow-up examination after surgery for other conditions	W01.01	Fall on same level from slipping, tripping and stumbling - Home, While engaged in leisure activity	0.489	0.193	2.528	0.0115	0.256	0.023	10.992	4.18e-28
H43.3	Disorders of vitreous body - Other vitreous opacities	M54.1	Dorsalgia - Radiculopathy	0.272	0.119	2.291	0.022	0.255	0.023	10.992	4.19e-28
S06.0	Intracranial injury - Concussion	G43.1	Migraine - Migraine with aura [classical migraine]	0.699	0.249	2.805	0.00503	0.64	0.058	10.991	4.21e-28
L60.3	Nail disorders - Nail dystrophy	Z71.8	Persons encountering health services for other counselling and medical advice (NEC) - Other specified counselling	0.636	0.2	3.18	0.00147	0.304	0.028	10.991	4.23e-28
F41.9	Other anxiety disorders - Anxiety disorderunspecified	H53	Visual disturbances	0.38	0.181	2.106	0.0352	0.334	0.03	10.991	4.23e-28
K44	Diaphragmatic hernia	M81	Osteoporosis without pathological fracture	0.46	0.168	2.741	0.00613	0.481	0.044	10.99	4.25e-28
T78	Adverse effects (NEC)	W01	Fall on same level from slipping, tripping and stumbling	0.368	0.144	2.554	0.0107	0.288	0.026	10.99	4.29e-28
H10.3	Conjunctivitis - Acute conjunctivitisunspecified Excl.: ophthalmia neonatorum NOS (P39.1)	M16.0	Coxarthrosis [arthrosis of hip] - Primary coxarthrosis, bilateral	0.345	0.132	2.605	0.0092	0.294	0.027	10.989	4.3e-28
H52.4	Disorders of refraction and accommodation - Presbyopia	N60.1	Benign mammary dysplasia - Diffuse cystic mastopathy Cystic breast	0.339	0.145	2.345	0.019	0.336	0.031	10.988	4.36e-28
G43.9	Migraine - Migraineunspecified	W22	Striking against or struck by other objects	0.411	0.116	3.538	0.000403	0.381	0.035	10.988	4.39e-28
G58.0	Other mononeuropathies - Intercostal neuropathy	I25	Chronic ischaemic heart disease	0.476	0.209	2.275	0.0229	0.444	0.04	10.987	4.4e-28
S80	Superficial injury of lower leg	R11	Nausea and vomiting	0.391	0.145	2.703	0.00687	0.309	0.028	10.986	4.44e-28
F32.11	Depressive episode - Moderate depressive episode - without somatic symptoms	H04	Disorders of lacrimal system	0.517	0.224	2.307	0.0211	0.423	0.039	10.986	4.46e-28
H93.1	Other disorders of ear (NEC) - Tinnitus	E06.3	Thyroiditis - Autoimmune thyroiditis, Hashimoto thyroiditis	0.199	0.088	2.261	0.0238	0.305	0.028	10.986	4.46e-28
G43	Migraine	Z48	Other surgical follow-up care	0.23	0.102	2.26	0.0238	0.185	0.017	10.986	4.47e-28
L60.0	Nail disorders - Ingrowing nail	F33	Recurrent depressive disorder	0.274	0.083	3.299	0.000971	0.38	0.035	10.985	4.49e-28
M41	Scoliosis	E04.1	Other nontoxic goitre - Nontoxic single thyroid nodule	0.522	0.249	2.101	0.0357	0.342	0.031	10.985	4.49e-28
L70	Acne	H92	Otalgia and effusion of ear	0.345	0.098	3.521	0.000431	0.225	0.021	10.985	4.5e-28
T63	Toxic effect of contact with venomous animals	K30	Functional dyspepsia	0.59	0.201	2.936	0.00333	0.244	0.022	10.985	4.51e-28
M48.0	Other spondylopathies - Spinal stenosis	L98	Other disorders of skin and subcutaneous tissue (NEC)	0.78	0.393	1.986	0.0471	0.487	0.044	10.985	4.52e-28
J41	Simple and mucopurulent chronic bronchitis	F10	Mental and behavioural disorders due to use of alcohol	0.385	0.17	2.266	0.0234	0.561	0.051	10.984	4.54e-28
L84	Corns and callosities	J30.3	Vasomotor and allergic rhinitis - Other allergic rhinitis	0.328	0.119	2.762	0.00574	0.351	0.032	10.984	4.55e-28
M41	Scoliosis	H01.0	Other inflammation of eyelid - Blepharitis	0.408	0.153	2.662	0.00776	0.308	0.028	10.984	4.56e-28
M54.5	Dorsalgia - Low back pain	I50.9	Heart failure - Heart failureunspecified	0.466	0.207	2.256	0.0241	0.295	0.027	10.983	4.6e-28
Z03.5	Medical observation and evaluation for suspected diseases and conditions - Observation for other suspected cardiovascular diseases	J31	Chronic rhinitis, nasopharyngitis and pharyngitis	0.866	0.407	2.126	0.0335	0.273	0.025	10.983	4.6e-28
M16	Coxarthrosis [arthrosis of hip]	K59.9	Other functional intestinal disorders - Functional intestinal disorderunspecified	0.259	0.129	2.001	0.0454	0.355	0.032	10.983	4.6e-28
W44.01	Foreign body entering into or through eye or natural orifice - Home, While engaged in leisure activity	M70	Soft tissue disorders related to use, overuse and pressure	0.552	0.244	2.258	0.0239	0.287	0.026	10.982	4.67e-28
R51	Headache	A56.0	Chlamydial infection of lower genitourinary tract	0.428	0.213	2.007	0.0448	0.286	0.026	10.982	4.67e-28
M21.4	Other acquired deformities of limbs - Flat foot [pes planus] (acquired)	I49.9	Other cardiac arrhythmias - Cardiac arrhythmiaunspecified	0.513	0.16	3.201	0.00137	0.3	0.027	10.982	4.69e-28
M19.0	Other arthrosis - Primary arthrosis of other joints	T15	Foreign body on external eye	0.389	0.181	2.152	0.0314	0.354	0.032	10.981	4.7e-28
L29	Pruritus	B00	Herpesviral [herpes simplex] infections	0.625	0.225	2.781	0.00542	0.381	0.035	10.981	4.71e-28
J04	Acute laryngitis and tracheitis	L03.0	Cellulitis - Cellulitis of finger and toe	0.738	0.25	2.951	0.00317	0.268	0.024	10.981	4.72e-28
I84	Haemorrhoids	J20.0	Acute bronchitis - Acute bronchitis due to Mycoplasma pneumoniae	0.519	0.189	2.748	0.006	0.318	0.029	10.981	4.73e-28
Z01	Other special examinations and investigations of persons without complaint or reported diagnosis	M48	Other spondylopathies	0.266	0.118	2.251	0.0244	0.304	0.028	10.981	4.73e-28
M54	Dorsalgia	Z02.1	Examination and encounter for administrative purposes - Pre-employment examination	0.378	0.185	2.042	0.0412	0.154	0.014	10.981	4.73e-28
J32	Chronic sinusitis	H35	Other retinal disorders	0.608	0.24	2.529	0.0114	0.303	0.028	10.979	4.8e-28
Z09	Follow-up examination after treatment for conditions other than malignant neoplasms	I49.9	Other cardiac arrhythmias - Cardiac arrhythmiaunspecified	0.723	0.23	3.15	0.00164	0.276	0.025	10.979	4.81e-28
J01.0	Acute sinusitis - Acute maxillary sinusitis	M16.0	Coxarthrosis [arthrosis of hip] - Primary coxarthrosis, bilateral	0.63	0.136	4.64	3.49e-06	0.302	0.028	10.979	4.82e-28
H53	Visual disturbances	M77.1	Other enthesopathies - Lateral epicondylitis	0.419	0.151	2.779	0.00546	0.306	0.028	10.979	4.82e-28
B07	Viral warts	N31	Neuromuscular dysfunction of bladder (NEC)	0.666	0.263	2.534	0.0113	0.378	0.034	10.979	4.82e-28
M50	Cervical disc disorders	R04	Haemorrhage from respiratory passages	0.266	0.114	2.327	0.02	0.326	0.03	10.979	4.82e-28
J02	Acute pharyngitis	G43.1	Migraine - Migraine with aura [classical migraine]	0.507	0.111	4.559	5.14e-06	0.302	0.028	10.979	4.84e-28
Z71.1	Persons encountering health services for other counselling and medical advice (NEC) - Person with feared complaint in whom no diagnosis is made	G43.1	Migraine - Migraine with aura [classical migraine]	0.431	0.19	2.266	0.0235	0.412	0.037	10.978	4.86e-28
I11	Hypertensive heart disease	J04.2	Acute laryngitis and tracheitis - Acute laryngotracheitis	0.422	0.166	2.544	0.011	0.286	0.026	10.978	4.88e-28
M47	Spondylosis	W01	Fall on same level from slipping, tripping and stumbling	0.246	0.097	2.537	0.0112	0.172	0.016	10.978	4.89e-28
S83	Dislocation, sprain and strain of joints and ligaments of knee	I11	Hypertensive heart disease	0.181	0.063	2.887	0.00389	0.249	0.023	10.978	4.9e-28
J30.1	Vasomotor and allergic rhinitis - Allergic rhinitis due to pollen	E73	Lactose intolerance	0.164	0.066	2.488	0.0128	0.567	0.052	10.977	4.94e-28
S60	Superficial injury of wrist and hand	M48.0	Other spondylopathies - Spinal stenosis	0.433	0.104	4.153	3.28e-05	0.351	0.032	10.976	4.97e-28
H25	Senile cataract	J00	Acute nasopharyngitis [common cold]	0.382	0.149	2.562	0.0104	0.232	0.021	10.976	4.98e-28
H01.0	Other inflammation of eyelid - Blepharitis	K60	Fissure and fistula of anal and rectal regions	0.555	0.262	2.115	0.0344	0.499	0.045	10.976	4.99e-28
H01.0	Other inflammation of eyelid - Blepharitis	I83.9	Varicose veins of lower extremities - Varicose veins of lower extremities without ulcer or inflammation	0.378	0.126	3.004	0.00267	0.315	0.029	10.976	5e-28
M79	Other soft tissue disorders (NEC)	Z54.0	Convalescence - Convalescence following surgery	0.523	0.191	2.738	0.00619	0.168	0.015	10.975	5.04e-28
J31	Chronic rhinitis, nasopharyngitis and pharyngitis	S30.0	Superficial injury of abdomen, lower back and pelvis - Contusion of lower back and pelvis	0.492	0.197	2.501	0.0124	0.321	0.029	10.974	5.1e-28
L85	Other epidermal thickening	H10.1	Conjunctivitis - Acute atopic conjunctivitis	0.635	0.323	1.965	0.0494	0.485	0.044	10.974	5.11e-28
W20	Struck by thrown, projected or falling object	M17	Gonarthrosis [arthrosis of knee]	0.549	0.16	3.438	0.000586	0.307	0.028	10.974	5.12e-28
N64.4	Other disorders of breast - Mastodynia	M13	Other arthritis	0.732	0.256	2.862	0.00422	0.271	0.025	10.973	5.14e-28
M42	Spinal osteochondrosis	S93.4	Dislocation, sprain and strain of joints and ligaments at ankle and foot level - Sprain and strain of ankle	0.342	0.151	2.274	0.023	0.24	0.022	10.973	5.14e-28
F32.10	Depressive episode - Moderate depressive episode - with somatic symptoms	K59	Other functional intestinal disorders	0.341	0.157	2.167	0.0302	0.364	0.033	10.973	5.15e-28
Z11.3	Special screening examination for infectious and parasitic diseases - Special screening examination for infections with a predominantly sexual mode of transmission	J35	Chronic diseases of tonsils and adenoids	0.456	0.171	2.664	0.00773	0.176	0.016	10.973	5.16e-28
M24	Other specific joint derangements	L03	Cellulitis	0.451	0.203	2.219	0.0265	0.292	0.027	10.973	5.16e-28
L60	Nail disorders	G50.0	Disorders of trigeminal nerve - Trigeminal neuralgia	0.321	0.134	2.394	0.0167	0.369	0.034	10.973	5.17e-28
J06.9	Acute upper respiratory infections of multiple and unspecified sites - Acute upper respiratory infectionunspecified	M50.1	Cervical disc disorders - Cervical disc disorder with radiculopathy	0.308	0.124	2.493	0.0127	0.212	0.019	10.973	5.18e-28
N30.9	Cystitis - Cystitisunspecified	L82	Seborrhoeic keratosis	0.333	0.102	3.262	0.00111	0.251	0.023	10.972	5.23e-28
S93.6	Dislocation, sprain and strain of joints and ligaments at ankle and foot level - Sprain and strain of other and unspecified parts of foot	M17	Gonarthrosis [arthrosis of knee]	0.454	0.136	3.336	0.00085	0.379	0.035	10.971	5.27e-28
I84	Haemorrhoids	L40	Psoriasis	0.195	0.072	2.719	0.00655	0.225	0.02	10.97	5.31e-28
Z71.1	Persons encountering health services for other counselling and medical advice (NEC) - Person with feared complaint in whom no diagnosis is made	F51	Nonorganic sleep disorders	0.676	0.225	3.004	0.00266	0.278	0.025	10.97	5.32e-28
M13	Other arthritis	R53	Malaise and fatigue	0.408	0.198	2.058	0.0395	0.223	0.02	10.97	5.33e-28
B35.1	Dermatophytosis - Tinea unguium	W01	Fall on same level from slipping, tripping and stumbling	0.17	0.072	2.371	0.0178	0.154	0.014	10.97	5.34e-28
F45	Somatoform disorders	B35.3	Dermatophytosis - Tinea pedis	0.25	0.122	2.044	0.0409	0.234	0.021	10.97	5.35e-28
K57	Diverticular disease of intestine	M75.0	Shoulder lesions - Adhesive capsulitis of shoulder	0.475	0.152	3.114	0.00185	0.394	0.036	10.969	5.36e-28
Z01.8	Other special examinations and investigations of persons without complaint or reported diagnosis - Other specified special examinations	M53	Other dorsopathies (NEC)	0.461	0.224	2.061	0.0393	0.336	0.031	10.969	5.39e-28
F32.1	Depressive episode - Moderate depressive episode	H60	Otitis externa	0.265	0.134	1.982	0.0475	0.287	0.026	10.969	5.39e-28
R07	Pain in throat and chest	S22	Fracture of rib(s), sternum and thoracic spine	0.449	0.146	3.075	0.00211	0.321	0.029	10.969	5.41e-28
S00	Superficial injury of head	F41.1	Other anxiety disorders - Generalized anxiety disorder	0.353	0.144	2.454	0.0141	0.37	0.034	10.969	5.41e-28
T78	Adverse effects (NEC)	G44.2	Other headache syndromes - Tension-type headache	0.402	0.139	2.892	0.00383	0.364	0.033	10.968	5.42e-28
N20.0	Calculus of kidney and ureter - Calculus of kidney	G56.0	Mononeuropathies of upper limb - Carpal tunnel syndrome	0.222	0.093	2.398	0.0165	0.365	0.033	10.968	5.44e-28
A09	Other gastroenteritis and colitis of infectious and unspecified origin	L23.9	Allergic contact dermatitis - Allergic contact dermatitisunspecified cause	0.497	0.251	1.979	0.0478	0.26	0.024	10.968	5.44e-28
H65.1	Nonsuppurative otitis media - Allergic (mucoid)(sanguinous)(serous) otitis media, acute and subacute	K21.0	Gastro-oesophageal reflux disease - Gastro-oesophageal reflux disease with oesophagitis	0.785	0.359	2.184	0.029	0.441	0.04	10.968	5.46e-28
J32	Chronic sinusitis	N11	Chronic tubulo-interstitial nephritis	0.767	0.333	2.302	0.0213	0.385	0.035	10.967	5.49e-28
H01	Other inflammation of eyelid	M41.9	Scoliosis - Scoliosisunspecified	0.684	0.272	2.518	0.0118	0.416	0.038	10.967	5.5e-28
F32.11	Depressive episode - Moderate depressive episode - without somatic symptoms	I47	Paroxysmal tachycardia	0.686	0.235	2.92	0.0035	0.499	0.045	10.967	5.51e-28
S80	Superficial injury of lower leg	Z03.9	Medical observation and evaluation for suspected diseases and conditions - Observation for suspected disease or conditionunspecified	0.578	0.197	2.932	0.00337	0.194	0.018	10.967	5.52e-28
I11.0	Hypertensive heart disease - Hypertensive heart disease with (congestive) heart failure	K26	Duodenal ulcer	0.163	0.08	2.04	0.0413	0.293	0.027	10.967	5.53e-28
M20.1	Acquired deformities of fingers and toes - Hallux valgus (acquired)	H60	Otitis externa	0.186	0.087	2.146	0.0319	0.276	0.025	10.966	5.54e-28
K58.0	Irritable bowel syndrome - Irritable bowel syndrome with diarrhoea	N60.1	Benign mammary dysplasia - Diffuse cystic mastopathy Cystic breast	0.366	0.174	2.106	0.0352	0.518	0.047	10.966	5.54e-28
H65.1	Nonsuppurative otitis media - Allergic (mucoid)(sanguinous)(serous) otitis media, acute and subacute	J06	Acute upper respiratory infections of multiple and unspecified sites	0.76	0.334	2.278	0.0227	0.387	0.035	10.966	5.56e-28
L81	Other disorders of pigmentation	B34	Viral infection of unspecified site	0.614	0.166	3.697	0.000218	0.252	0.023	10.966	5.58e-28
S80.0	Superficial injury of lower leg - Contusion of knee	M47.2	Spondylosis - Other spondylosis with radiculopathy	0.531	0.247	2.147	0.0318	0.405	0.037	10.966	5.58e-28
J20.9	Acute bronchitis - Acute bronchitisunspecified	K26	Duodenal ulcer	0.255	0.103	2.469	0.0136	0.229	0.021	10.965	5.61e-28
L02	Cutaneous abscess, furuncle and carbuncle	R04	Haemorrhage from respiratory passages	0.267	0.125	2.129	0.0332	0.25	0.023	10.965	5.62e-28
K58.0	Irritable bowel syndrome - Irritable bowel syndrome with diarrhoea	E66.0	Obesity - Obesity due to excess calories	0.221	0.07	3.178	0.00149	0.314	0.029	10.964	5.72e-28
S80	Superficial injury of lower leg	R53	Malaise and fatigue	0.343	0.154	2.224	0.0262	0.224	0.02	10.962	5.82e-28
J35.0	Chronic diseases of tonsils and adenoids - Chronic tonsillitis	S40	Superficial injury of shoulder and upper arm	0.362	0.135	2.69	0.00715	0.257	0.023	10.962	5.83e-28
Z24	Need for immunization against certain single viral diseases	M41	Scoliosis	0.264	0.113	2.332	0.0197	0.152	0.014	10.962	5.84e-28
R49	Voice disturbances	G44.8	Other headache syndromes - Other specified headache syndromes	0.422	0.206	2.053	0.0401	0.571	0.052	10.962	5.84e-28
M79.2	Other soft tissue disorders (NEC) - Neuralgia and neuritisunspecified	S05	Injury of eye and orbit	0.289	0.142	2.039	0.0414	0.314	0.029	10.961	5.86e-28
R06	Abnormalities of breathing	I25	Chronic ischaemic heart disease	0.425	0.164	2.593	0.00952	0.367	0.033	10.961	5.88e-28
I84.9	Haemorrhoids - Unspecified haemorrhoids without complication	N60.1	Benign mammary dysplasia - Diffuse cystic mastopathy Cystic breast	0.363	0.16	2.27	0.0232	0.559	0.051	10.961	5.89e-28
F41.9	Other anxiety disorders - Anxiety disorderunspecified	M21	Other acquired deformities of limbs	0.218	0.111	1.961	0.0499	0.255	0.023	10.961	5.9e-28
M22	Disorders of patella	B00	Herpesviral [herpes simplex] infections	0.309	0.144	2.141	0.0323	0.318	0.029	10.961	5.91e-28
J06.8	Acute upper respiratory infections of multiple and unspecified sites - Other acute upper respiratory infections of multiple sites	H60	Otitis externa	0.509	0.226	2.254	0.0242	0.172	0.016	10.96	5.94e-28
M54.5	Dorsalgia - Low back pain	H91.9	Other hearing loss - Hearing lossunspecified	0.432	0.167	2.58	0.00987	0.317	0.029	10.96	5.95e-28
M67	Other disorders of synovium and tendon	H93.1	Other disorders of ear (NEC) - Tinnitus	0.51	0.199	2.563	0.0104	0.319	0.029	10.96	5.95e-28
Z48.0	Other surgical follow-up care - Attention to surgical dressings and sutures	L21	Seborrhoeic dermatitis	0.301	0.142	2.117	0.0342	0.206	0.019	10.959	5.99e-28
R51	Headache	B35.3	Dermatophytosis - Tinea pedis	0.184	0.088	2.087	0.0369	0.222	0.02	10.959	5.99e-28
J44	Other chronic obstructive pulmonary disease	G44.2	Other headache syndromes - Tension-type headache	0.273	0.103	2.659	0.00784	0.367	0.034	10.958	6.11e-28
M75.9	Shoulder lesions - Shoulder lesionunspecified	N39.0	Other disorders of urinary system - Urinary tract infection, site not specified	0.521	0.189	2.759	0.00581	0.301	0.027	10.957	6.13e-28
N30.0	Cystitis - Acute cystitis	J41	Simple and mucopurulent chronic bronchitis	0.658	0.252	2.618	0.00885	0.377	0.034	10.957	6.14e-28
L23.9	Allergic contact dermatitis - Allergic contact dermatitisunspecified cause	J03	Acute tonsillitis	0.283	0.131	2.154	0.0313	0.184	0.017	10.957	6.15e-28
L23	Allergic contact dermatitis	S83	Dislocation, sprain and strain of joints and ligaments of knee	0.244	0.099	2.454	0.0141	0.192	0.018	10.957	6.16e-28
I84.2	Haemorrhoids - Internal haemorrhoids without complication	H65	Nonsuppurative otitis media	0.342	0.14	2.44	0.0147	0.291	0.027	10.956	6.22e-28
A08.4	Viral and other specified intestinal infections - Viral intestinal infectionunspecified	W01	Fall on same level from slipping, tripping and stumbling	0.343	0.134	2.565	0.0103	0.209	0.019	10.956	6.23e-28
M79	Other soft tissue disorders (NEC)	I50.0	Heart failure - Congestive heart failure	0.407	0.134	3.03	0.00245	0.259	0.024	10.956	6.24e-28
H52.1	Disorders of refraction and accommodation - Myopia	J06.9	Acute upper respiratory infections of multiple and unspecified sites - Acute upper respiratory infectionunspecified	0.126	0.057	2.224	0.0262	0.118	0.011	10.956	6.24e-28
K21.9	Gastro-oesophageal reflux disease - Gastro-oesophageal reflux disease without oesophagitis	S83	Dislocation, sprain and strain of joints and ligaments of knee	0.231	0.092	2.517	0.0118	0.241	0.022	10.955	6.28e-28
N39.0	Other disorders of urinary system - Urinary tract infection, site not specified	M77.1	Other enthesopathies - Lateral epicondylitis	0.431	0.144	2.992	0.00277	0.261	0.024	10.955	6.32e-28
M94	Other disorders of cartilage	R10.3	Abdominal and pelvic pain - Pain localized to other parts of lower abdomen	0.286	0.113	2.522	0.0117	0.387	0.035	10.954	6.34e-28
D17	Benign lipomatous neoplasm	M23.2	Internal derangement of knee - Derangement of meniscus due to old tear or injury	0.281	0.116	2.432	0.015	0.291	0.027	10.954	6.36e-28
K76	Other diseases of liver	J20.0	Acute bronchitis - Acute bronchitis due to Mycoplasma pneumoniae	0.734	0.354	2.073	0.0382	0.533	0.049	10.954	6.39e-28
H91	Other hearing loss	M77	Other enthesopathies	0.336	0.119	2.822	0.00478	0.255	0.023	10.953	6.41e-28
S62.6	Fracture at wrist and hand level - Fracture of other finger	F10	Mental and behavioural disorders due to use of alcohol	0.338	0.122	2.765	0.0057	0.47	0.043	10.953	6.42e-28
J20	Acute bronchitis	Z10.0	Routine general health check-up of defined subpopulation - Occupational health examination	-0.213	0.105	-2.032	0.0422	-0.105	0.01	-10.953	6.42e-28
N60	Benign mammary dysplasia	L71	Rosacea	0.381	0.094	4.034	5.48e-05	0.285	0.026	10.953	6.43e-28
S06	Intracranial injury	Z47	Other orthopaedic follow-up care	0.786	0.306	2.567	0.0103	0.526	0.048	10.953	6.43e-28
H52.2	Disorders of refraction and accommodation - Astigmatism	M41.9	Scoliosis - Scoliosisunspecified	0.378	0.19	1.99	0.0466	0.281	0.026	10.953	6.43e-28
Z01.8	Other special examinations and investigations of persons without complaint or reported diagnosis - Other specified special examinations	N30.9	Cystitis - Cystitisunspecified	0.438	0.186	2.357	0.0184	0.259	0.024	10.953	6.44e-28
J04	Acute laryngitis and tracheitis	L60.0	Nail disorders - Ingrowing nail	0.52	0.123	4.234	2.29e-05	0.25	0.023	10.952	6.47e-28
M17.1	Gonarthrosis [arthrosis of knee] - Other primary gonarthrosis	S20.2	Superficial injury of thorax - Contusion of thorax	0.272	0.108	2.52	0.0117	0.289	0.026	10.952	6.47e-28
Z04.8	Examination and observation for other reasons - Examination and observation for other specified reasons	J35	Chronic diseases of tonsils and adenoids	0.548	0.217	2.522	0.0117	0.226	0.021	10.952	6.51e-28
I84.2	Haemorrhoids - Internal haemorrhoids without complication	A60.0	Herpesviral infection of genitalia and urogenital tract	0.946	0.265	3.575	0.00035	0.63	0.058	10.951	6.54e-28
S02	Fracture of skull and facial bones	S92	Fracture of foot, except ankle	0.598	0.229	2.607	0.00912	0.397	0.036	10.951	6.54e-28
S40	Superficial injury of shoulder and upper arm	J30	Vasomotor and allergic rhinitis	0.278	0.124	2.251	0.0244	0.237	0.022	10.951	6.54e-28
N20.0	Calculus of kidney and ureter - Calculus of kidney	M47.8	Spondylosis - Other spondylosis	0.306	0.137	2.238	0.0252	0.397	0.036	10.951	6.55e-28
Z48	Other surgical follow-up care	A46	Erysipelas	0.518	0.229	2.259	0.0239	0.332	0.03	10.951	6.57e-28
I11.0	Hypertensive heart disease - Hypertensive heart disease with (congestive) heart failure	H60	Otitis externa	0.223	0.079	2.839	0.00453	0.255	0.023	10.951	6.6e-28
J31.2	Chronic rhinitis, nasopharyngitis and pharyngitis - Chronic pharyngitis	H25	Senile cataract	0.537	0.21	2.551	0.0107	0.358	0.033	10.95	6.66e-28
M24	Other specific joint derangements	H10.3	Conjunctivitis - Acute conjunctivitisunspecified Excl.: ophthalmia neonatorum NOS (P39.1)	0.611	0.205	2.985	0.00284	0.272	0.025	10.949	6.7e-28
H92.0	Otalgia and effusion of ear - Otalgia	M16.0	Coxarthrosis [arthrosis of hip] - Primary coxarthrosis, bilateral	0.666	0.184	3.622	0.000293	0.349	0.032	10.949	6.72e-28
L60.3	Nail disorders - Nail dystrophy	M17	Gonarthrosis [arthrosis of knee]	0.223	0.101	2.209	0.0272	0.321	0.029	10.949	6.74e-28
S90.3	Superficial injury of ankle and foot - Contusion of other and unspecified parts of foot	G56.0	Mononeuropathies of upper limb - Carpal tunnel syndrome	0.464	0.176	2.639	0.00832	0.392	0.036	10.948	6.77e-28
H10	Conjunctivitis	S83	Dislocation, sprain and strain of joints and ligaments of knee	0.407	0.098	4.165	3.11e-05	0.177	0.016	10.948	6.79e-28
Z71.1	Persons encountering health services for other counselling and medical advice (NEC) - Person with feared complaint in whom no diagnosis is made	N39.3	Other disorders of urinary system - Stress incontinence	0.63	0.219	2.881	0.00397	0.394	0.036	10.948	6.8e-28
H93	Other disorders of ear (NEC)	E78.0	Disorders of lipoprotein metabolism and other lipidaemias - Pure hypercholesterolaemia	0.325	0.119	2.737	0.00619	0.23	0.021	10.948	6.8e-28
J01.0	Acute sinusitis - Acute maxillary sinusitis	M77.3	Other enthesopathies - Calcaneal spur	0.399	0.119	3.362	0.000773	0.266	0.024	10.947	6.85e-28
M15	Polyarthrosis	W22	Striking against or struck by other objects	0.34	0.1	3.417	0.000634	0.246	0.023	10.947	6.87e-28
S51	Open wound of forearm	S90	Superficial injury of ankle and foot	0.434	0.209	2.074	0.0381	0.376	0.034	10.947	6.87e-28
H92.0	Otalgia and effusion of ear - Otalgia	J06.8	Acute upper respiratory infections of multiple and unspecified sites - Other acute upper respiratory infections of multiple sites	0.793	0.355	2.231	0.0257	0.2	0.018	10.946	6.96e-28
G47.3	Sleep disorders - Sleep apnoea	J02.9	Acute pharyngitis - Acute pharyngitisunspecified	0.393	0.135	2.922	0.00347	0.269	0.025	10.945	6.99e-28
M77.4	Other enthesopathies - Metatarsalgia	M47.8	Spondylosis - Other spondylosis	0.557	0.222	2.513	0.012	0.476	0.043	10.945	7.03e-28
K30	Functional dyspepsia	M23.2	Internal derangement of knee - Derangement of meniscus due to old tear or injury	0.383	0.101	3.798	0.000146	0.219	0.02	10.944	7.07e-28
A08.4	Viral and other specified intestinal infections - Viral intestinal infectionunspecified	M51.1	Other intervertebral disc disorders - Lumbar and other intervertebral disc disorders with radiculopathy (G55.1*)	0.227	0.112	2.018	0.0436	0.279	0.025	10.944	7.11e-28
E06	Thyroiditis	J34.2	Other disorders of nose and nasal sinuses - Deviated nasal septum	0.135	0.059	2.309	0.0209	0.275	0.025	10.943	7.16e-28
K58.9	Irritable bowel syndrome - Irritable bowel syndrome without diarrhoea	H53	Visual disturbances	0.558	0.195	2.862	0.00421	0.397	0.036	10.941	7.33e-28
G56.0	Mononeuropathies of upper limb - Carpal tunnel syndrome	J18	Pneumonia, organism unspecified	0.294	0.139	2.113	0.0346	0.207	0.019	10.941	7.36e-28
L57	Skin changes due to chronic exposure to nonionizing radiation	Z25.1	Need for immunization against other single viral diseases - Need for immunization against influenza	0.461	0.149	3.087	0.00202	0.328	0.03	10.94	7.41e-28
B07	Viral warts	I84.9	Haemorrhoids - Unspecified haemorrhoids without complication	0.452	0.14	3.219	0.00129	0.379	0.035	10.94	7.43e-28
J45	Asthma	S30.0	Superficial injury of abdomen, lower back and pelvis - Contusion of lower back and pelvis	0.427	0.119	3.591	0.000329	0.325	0.03	10.939	7.47e-28
L02	Cutaneous abscess, furuncle and carbuncle	G47.0	Sleep disorders - Disorders of initiating and maintaining sleep [insomnias]	0.434	0.168	2.583	0.00979	0.3	0.027	10.939	7.51e-28
L30.9	Other dermatitis - Dermatitisunspecified	R10.1	Abdominal and pelvic pain - Pain localized to upper abdomen	0.535	0.192	2.779	0.00545	0.297	0.027	10.938	7.55e-28
L60	Nail disorders	R07.0	Pain in throat and chest - Pain in throat	0.583	0.209	2.79	0.00527	0.329	0.03	10.938	7.56e-28
S20	Superficial injury of thorax	Z03.9	Medical observation and evaluation for suspected diseases and conditions - Observation for suspected disease or conditionunspecified	0.637	0.195	3.265	0.0011	0.219	0.02	10.938	7.59e-28
K80	Cholelithiasis	F32.11	Depressive episode - Moderate depressive episode - without somatic symptoms	0.307	0.13	2.367	0.018	0.348	0.032	10.937	7.64e-28
D17	Benign lipomatous neoplasm	M54.9	Dorsalgia - Dorsalgiaunspecified	0.485	0.189	2.562	0.0104	0.317	0.029	10.937	7.7e-28
M94	Other disorders of cartilage	B00	Herpesviral [herpes simplex] infections	0.323	0.129	2.497	0.0125	0.342	0.031	10.937	7.7e-28
J34.3	Other disorders of nose and nasal sinuses - Hypertrophy of nasal turbinates	R11	Nausea and vomiting	0.476	0.141	3.368	0.000756	0.335	0.031	10.936	7.72e-28
L72.1	Follicular cysts of skin and subcutaneous tissue - Trichilemmal cyst	M25	Other joint disorders (NEC)	0.261	0.094	2.768	0.00564	0.228	0.021	10.936	7.76e-28
G50	Disorders of trigeminal nerve	Z04	Examination and observation for other reasons	0.809	0.348	2.328	0.0199	0.35	0.032	10.934	7.94e-28
M19.0	Other arthrosis - Primary arthrosis of other joints	B07	Viral warts	0.44	0.163	2.699	0.00696	0.35	0.032	10.934	7.95e-28
M17.1	Gonarthrosis [arthrosis of knee] - Other primary gonarthrosis	S60.2	Superficial injury of wrist and hand - Contusion of other parts of wrist and hand	0.245	0.121	2.031	0.0422	0.336	0.031	10.933	7.97e-28
H01	Other inflammation of eyelid	H61	Other disorders of external ear	0.299	0.091	3.298	0.000974	0.217	0.02	10.932	8.07e-28
S80.0	Superficial injury of lower leg - Contusion of knee	F33	Recurrent depressive disorder	0.279	0.116	2.411	0.0159	0.296	0.027	10.932	8.07e-28
J03.9	Acute tonsillitis - Acute tonsillitisunspecified	R73	Elevated blood glucose level	0.35	0.13	2.695	0.00704	0.312	0.029	10.932	8.09e-28
Z09.0	Follow-up examination after treatment for conditions other than malignant neoplasms - Follow-up examination after surgery for other conditions	K29.7	Gastritis and duodenitis - Gastritisunspecified	0.621	0.206	3.011	0.0026	0.304	0.028	10.932	8.11e-28
D23.4	Other benign neoplasms of skin - Skin of scalp and neck	J02	Acute pharyngitis	0.217	0.105	2.061	0.0393	0.234	0.021	10.932	8.12e-28
L30.9	Other dermatitis - Dermatitisunspecified	M15.0	Polyarthrosis - Primary generalized (osteo)arthrosis	0.463	0.167	2.772	0.00557	0.33	0.03	10.931	8.16e-28
J04	Acute laryngitis and tracheitis	S40	Superficial injury of shoulder and upper arm	0.461	0.208	2.214	0.0268	0.238	0.022	10.931	8.18e-28
M06	Other rheumatoid arthritis	M94.2	Other disorders of cartilage - Chondromalacia	0.504	0.187	2.695	0.00704	0.528	0.048	10.931	8.19e-28
K58.9	Irritable bowel syndrome - Irritable bowel syndrome without diarrhoea	M22	Disorders of patella	0.409	0.15	2.724	0.00645	0.498	0.046	10.931	8.21e-28
R10.4	Abdominal and pelvic pain - Other and unspecified abdominal pain	I87	Other disorders of veins	0.369	0.161	2.3	0.0215	0.348	0.032	10.931	8.23e-28
S06.0	Intracranial injury - Concussion	M79.1	Other soft tissue disorders (NEC) - Myalgia	0.669	0.262	2.552	0.0107	0.348	0.032	10.93	8.25e-28
M70	Soft tissue disorders related to use, overuse and pressure	J02.9	Acute pharyngitis - Acute pharyngitisunspecified	0.678	0.175	3.877	0.000106	0.16	0.015	10.93	8.28e-28
M17.9	Gonarthrosis [arthrosis of knee] - Gonarthrosisunspecified	H60	Otitis externa	0.641	0.307	2.091	0.0366	0.328	0.03	10.93	8.32e-28
L70.0	Acne - Acne vulgaris	K58.0	Irritable bowel syndrome - Irritable bowel syndrome with diarrhoea	0.359	0.08	4.458	8.26e-06	0.383	0.035	10.93	8.33e-28
L02	Cutaneous abscess, furuncle and carbuncle	Z96	Presence of other functional implants	0.573	0.17	3.367	0.000759	0.245	0.022	10.929	8.36e-28
M76	Enthesopathies of lower limb, excluding foot	J45.9	Asthma - Asthmaunspecified	0.352	0.146	2.411	0.0159	0.402	0.037	10.929	8.37e-28
I25	Chronic ischaemic heart disease	M13	Other arthritis	0.456	0.216	2.112	0.0347	0.265	0.024	10.929	8.38e-28
L60	Nail disorders	Z54	Convalescence	0.448	0.199	2.251	0.0244	0.216	0.02	10.929	8.41e-28
L72	Follicular cysts of skin and subcutaneous tissue	M42	Spinal osteochondrosis	0.357	0.173	2.062	0.0392	0.256	0.023	10.928	8.51e-28
K30	Functional dyspepsia	M77.3	Other enthesopathies - Calcaneal spur	0.282	0.101	2.791	0.00525	0.24	0.022	10.927	8.52e-28
N30.9	Cystitis - Cystitisunspecified	I83	Varicose veins of lower extremities	0.252	0.09	2.797	0.00516	0.241	0.022	10.927	8.55e-28
M54	Dorsalgia	S91.3	Open wound of ankle and foot - Open wound of other parts of foot	0.454	0.225	2.015	0.0439	0.326	0.03	10.927	8.59e-28
F32	Depressive episode	H60.9	Otitis externa - Otitis externaunspecified	0.3	0.123	2.439	0.0147	0.306	0.028	10.926	8.63e-28
M51	Other intervertebral disc disorders	I50.0	Heart failure - Congestive heart failure	0.363	0.103	3.519	0.000433	0.267	0.024	10.926	8.66e-28
H43.3	Disorders of vitreous body - Other vitreous opacities	G47	Sleep disorders	0.329	0.126	2.605	0.00919	0.259	0.024	10.926	8.66e-28
G44.2	Other headache syndromes - Tension-type headache	M71	Other bursopathies	0.516	0.227	2.274	0.023	0.359	0.033	10.926	8.69e-28
S60.0	Superficial injury of wrist and hand - Contusion of finger(s) without damage to nail Contusion of finger(s) NOS	J04.2	Acute laryngitis and tracheitis - Acute laryngotracheitis	0.918	0.361	2.545	0.0109	0.346	0.032	10.925	8.76e-28
M17.9	Gonarthrosis [arthrosis of knee] - Gonarthrosisunspecified	J34	Other disorders of nose and nasal sinuses	0.642	0.294	2.183	0.029	0.335	0.031	10.925	8.78e-28
L73	Other follicular disorders	M77	Other enthesopathies	0.569	0.247	2.304	0.0212	0.345	0.032	10.925	8.79e-28
F45.3	Somatoform disorders - Somatoform autonomic dysfunction	R04.0	Haemorrhage from respiratory passages - Epistaxis	0.456	0.227	2.008	0.0446	0.356	0.033	10.925	8.8e-28
N30.9	Cystitis - Cystitisunspecified	W22	Striking against or struck by other objects	0.293	0.118	2.489	0.0128	0.254	0.023	10.924	8.81e-28
J30.3	Vasomotor and allergic rhinitis - Other allergic rhinitis	K29.1	Gastritis and duodenitis - Other acute gastritis	0.528	0.238	2.217	0.0267	0.443	0.041	10.924	8.84e-28
M13.9	Other arthritis - Arthritisunspecified	F41	Other anxiety disorders	0.368	0.14	2.634	0.00845	0.256	0.023	10.922	9.01e-28
H53	Visual disturbances	R07.4	Pain in throat and chest - Chest painunspecified	0.745	0.25	2.982	0.00287	0.31	0.028	10.922	9.02e-28
L81	Other disorders of pigmentation	H92	Otalgia and effusion of ear	0.417	0.21	1.985	0.0472	0.355	0.033	10.922	9.02e-28
L85	Other epidermal thickening	J45.8	Asthma - Mixed asthma	0.429	0.202	2.123	0.0338	0.418	0.038	10.922	9.04e-28
M16.0	Coxarthrosis [arthrosis of hip] - Primary coxarthrosis, bilateral	Z01	Other special examinations and investigations of persons without complaint or reported diagnosis	0.286	0.13	2.204	0.0275	0.296	0.027	10.922	9.06e-28
J35.0	Chronic diseases of tonsils and adenoids - Chronic tonsillitis	E66.9	Obesity - Obesityunspecified	0.141	0.07	2.004	0.0451	0.286	0.026	10.921	9.1e-28
W22.01	Striking against or struck by other objects - Home, While engaged in leisure activity	K59	Other functional intestinal disorders	0.678	0.156	4.355	1.33e-05	0.306	0.028	10.921	9.15e-28
Z54.0	Convalescence - Convalescence following surgery	W22	Striking against or struck by other objects	0.569	0.201	2.827	0.0047	0.235	0.022	10.921	9.16e-28
N20	Calculus of kidney and ureter	I84.2	Haemorrhoids - Internal haemorrhoids without complication	0.391	0.142	2.749	0.00598	0.42	0.038	10.921	9.16e-28
J02	Acute pharyngitis	H10.5	Conjunctivitis - Blepharoconjunctivitis	0.835	0.381	2.195	0.0282	0.303	0.028	10.921	9.16e-28
M94.2	Other disorders of cartilage - Chondromalacia	Z71	Persons encountering health services for other counselling and medical advice (NEC)	0.52	0.137	3.787	0.000153	0.285	0.026	10.921	9.17e-28
M94	Other disorders of cartilage	S43	Dislocation, sprain and strain of joints and ligaments of shoulder girdle	0.418	0.196	2.13	0.0332	0.563	0.052	10.921	9.18e-28
S40	Superficial injury of shoulder and upper arm	L03	Cellulitis	0.845	0.221	3.831	0.000128	0.338	0.031	10.92	9.21e-28
H65.0	Nonsuppurative otitis media - Acute serous otitis media	I11	Hypertensive heart disease	0.291	0.066	4.433	9.31e-06	0.284	0.026	10.92	9.26e-28
L02.4	Cutaneous abscess, furuncle and carbuncle - Cutaneous abscess, furuncle and carbuncle of limb	M79.6	Other soft tissue disorders (NEC) - Pain in limb	0.864	0.433	1.994	0.0461	0.34	0.031	10.919	9.32e-28
S50	Superficial injury of forearm	J02.9	Acute pharyngitis - Acute pharyngitisunspecified	0.362	0.168	2.152	0.0314	0.233	0.021	10.919	9.33e-28
Z25.1	Need for immunization against other single viral diseases - Need for immunization against influenza	H11	Other disorders of conjunctiva	0.592	0.195	3.041	0.00236	0.19	0.017	10.919	9.4e-28
L30	Other dermatitis	M75.8	Shoulder lesions - Other shoulder lesions	0.469	0.141	3.336	0.000849	0.273	0.025	10.917	9.54e-28
D18	Haemangioma and lymphangioma, any site	B34	Viral infection of unspecified site	0.391	0.134	2.916	0.00355	0.221	0.02	10.917	9.56e-28
L02	Cutaneous abscess, furuncle and carbuncle	M54.9	Dorsalgia - Dorsalgiaunspecified	0.551	0.192	2.865	0.00418	0.247	0.023	10.917	9.56e-28
I49	Other cardiac arrhythmias	L81	Other disorders of pigmentation	0.602	0.158	3.817	0.000135	0.298	0.027	10.917	9.57e-28
S20	Superficial injury of thorax	J03	Acute tonsillitis	0.249	0.093	2.683	0.00729	0.19	0.017	10.917	9.57e-28
H35.0	Other retinal disorders - Background retinopathy and retinal vascular changes, Changes in retinal vascular appearance	M25	Other joint disorders (NEC)	0.389	0.175	2.225	0.0261	0.233	0.021	10.916	9.63e-28
M50	Cervical disc disorders	Z09	Follow-up examination after treatment for conditions other than malignant neoplasms	0.398	0.131	3.027	0.00247	0.209	0.019	10.916	9.64e-28
H04.1	Disorders of lacrimal system - Other disorders of lacrimal gland	I84.9	Haemorrhoids - Unspecified haemorrhoids without complication	0.522	0.231	2.256	0.0241	0.463	0.042	10.916	9.71e-28
M20.1	Acquired deformities of fingers and toes - Hallux valgus (acquired)	R06	Abnormalities of breathing	0.189	0.094	2.011	0.0444	0.383	0.035	10.916	9.71e-28
S80.0	Superficial injury of lower leg - Contusion of knee	L30	Other dermatitis	0.527	0.13	4.042	5.3e-05	0.214	0.02	10.916	9.72e-28
I49	Other cardiac arrhythmias	N20.0	Calculus of kidney and ureter - Calculus of kidney	0.404	0.11	3.654	0.000258	0.305	0.028	10.915	9.73e-28
K04.5	Diseases of pulp and periapical tissues - Chronic apical periodontitis	R51	Headache	0.635	0.261	2.432	0.015	0.174	0.016	10.915	9.75e-28
E11.9	Type 2 diabetes mellitus - Type 2 diabetes mellitus without complications	L02.2	Cutaneous abscess, furuncle and carbuncle - Cutaneous abscess, furuncle and carbuncle of trunk	0.332	0.131	2.533	0.0113	0.501	0.046	10.914	9.85e-28
K10.2	Other diseases of jaws - Inflammatory conditions of jaws	S00	Superficial injury of head	0.655	0.312	2.103	0.0355	0.293	0.027	10.914	9.91e-28
S06.0	Intracranial injury - Concussion	J30	Vasomotor and allergic rhinitis	0.296	0.149	1.991	0.0465	0.284	0.026	10.913	9.94e-28
H92.0	Otalgia and effusion of ear - Otalgia	S40.0	Superficial injury of shoulder and upper arm - Contusion of shoulder and upper arm	0.805	0.295	2.731	0.00632	0.378	0.035	10.913	9.95e-28
M41	Scoliosis	F33.11	Recurrent depressive disorder - Recurrent depressive disorder, current episode moderate - without somatic symptoms	0.511	0.135	3.795	0.000148	0.356	0.033	10.913	9.96e-28
K76	Other diseases of liver	M79.1	Other soft tissue disorders (NEC) - Myalgia	0.605	0.241	2.511	0.0121	0.287	0.026	10.913	9.97e-28
R06	Abnormalities of breathing	K80.2	Cholelithiasis - Calculus of gallbladder without cholecystitis	0.346	0.125	2.762	0.00574	0.377	0.035	10.912	1e-27
F43	Reaction to severe stress, and adjustment disorders	K62	Other diseases of anus and rectum	0.439	0.203	2.161	0.0307	0.423	0.039	10.913	1e-27
S50	Superficial injury of forearm	S05	Injury of eye and orbit	0.575	0.207	2.775	0.00551	0.4	0.037	10.912	1.01e-27
I84.9	Haemorrhoids - Unspecified haemorrhoids without complication	F41.1	Other anxiety disorders - Generalized anxiety disorder	0.394	0.133	2.964	0.00304	0.54	0.049	10.911	1.02e-27
M67	Other disorders of synovium and tendon	K59.0	Other functional intestinal disorders - Constipation	0.555	0.191	2.912	0.00359	0.376	0.034	10.911	1.02e-27
F32.1	Depressive episode - Moderate depressive episode	M13	Other arthritis	0.516	0.207	2.499	0.0125	0.29	0.027	10.911	1.02e-27
J02	Acute pharyngitis	T15	Foreign body on external eye	0.354	0.145	2.441	0.0147	0.187	0.017	10.911	1.02e-27
H01	Other inflammation of eyelid	R04	Haemorrhage from respiratory passages	0.498	0.159	3.143	0.00167	0.343	0.031	10.911	1.03e-27
J18	Pneumonia, organism unspecified	K59	Other functional intestinal disorders	0.385	0.158	2.446	0.0144	0.183	0.017	10.91	1.03e-27
L60.0	Nail disorders - Ingrowing nail	M16.0	Coxarthrosis [arthrosis of hip] - Primary coxarthrosis, bilateral	0.343	0.108	3.182	0.00146	0.464	0.043	10.909	1.04e-27
W01.30	Fall on same level from slipping, tripping and stumbling - Sports and athletics area, While engaged in sports activity	S30.0	Superficial injury of abdomen, lower back and pelvis - Contusion of lower back and pelvis	0.762	0.26	2.927	0.00343	0.535	0.049	10.91	1.04e-27
R06	Abnormalities of breathing	L21	Seborrhoeic dermatitis	0.327	0.117	2.8	0.00511	0.302	0.028	10.91	1.04e-27
S60	Superficial injury of wrist and hand	F33.11	Recurrent depressive disorder - Recurrent depressive disorder, current episode moderate - without somatic symptoms	0.341	0.133	2.556	0.0106	0.346	0.032	10.909	1.04e-27
A09	Other gastroenteritis and colitis of infectious and unspecified origin	G43.0	Migraine - Migraine without aura [common migraine]	0.355	0.143	2.473	0.0134	0.331	0.03	10.909	1.04e-27
J01.0	Acute sinusitis - Acute maxillary sinusitis	E03	Other hypothyroidism	0.205	0.087	2.37	0.0178	0.216	0.02	10.909	1.04e-27
S90	Superficial injury of ankle and foot	Z03.3	Medical observation and evaluation for suspected diseases and conditions - Observation for suspected nervous system disorder	0.457	0.2	2.279	0.0226	0.287	0.026	10.909	1.04e-27
S20	Superficial injury of thorax	F51	Nonorganic sleep disorders	0.37	0.098	3.789	0.000151	0.282	0.026	10.909	1.05e-27
I84.5	Haemorrhoids - External haemorrhoids without complication	R00	Abnormalities of heart beat	0.497	0.182	2.732	0.0063	0.434	0.04	10.909	1.05e-27
G50	Disorders of trigeminal nerve	J30.1	Vasomotor and allergic rhinitis - Allergic rhinitis due to pollen	0.38	0.169	2.247	0.0246	0.5	0.046	10.909	1.05e-27
L30	Other dermatitis	D17	Benign lipomatous neoplasm	0.279	0.129	2.163	0.0306	0.212	0.019	10.909	1.05e-27
Z48	Other surgical follow-up care	L40	Psoriasis	0.322	0.147	2.187	0.0288	0.212	0.019	10.908	1.06e-27
N60.1	Benign mammary dysplasia - Diffuse cystic mastopathy Cystic breast	L21	Seborrhoeic dermatitis	0.539	0.147	3.67	0.000242	0.417	0.038	10.907	1.07e-27
J06	Acute upper respiratory infections of multiple and unspecified sites	H53	Visual disturbances	0.629	0.175	3.588	0.000333	0.24	0.022	10.907	1.07e-27
Z09.0	Follow-up examination after treatment for conditions other than malignant neoplasms - Follow-up examination after surgery for other conditions	N39.0	Other disorders of urinary system - Urinary tract infection, site not specified	0.578	0.168	3.447	0.000567	0.223	0.02	10.907	1.07e-27
J06	Acute upper respiratory infections of multiple and unspecified sites	N28	Other disorders of kidney and ureter (NEC)	0.709	0.332	2.137	0.0326	0.306	0.028	10.907	1.07e-27
Z54.0	Convalescence - Convalescence following surgery	M19.0	Other arthrosis - Primary arthrosis of other joints	0.746	0.259	2.88	0.00397	0.321	0.029	10.906	1.08e-27
F43	Reaction to severe stress, and adjustment disorders	N11	Chronic tubulo-interstitial nephritis	0.632	0.244	2.593	0.00953	0.321	0.029	10.906	1.08e-27
S06	Intracranial injury	M42	Spinal osteochondrosis	0.666	0.263	2.535	0.0113	0.337	0.031	10.906	1.08e-27
S60	Superficial injury of wrist and hand	J30.4	Vasomotor and allergic rhinitis - Allergic rhinitisunspecified	0.245	0.122	2.008	0.0447	0.222	0.02	10.906	1.08e-27
D18	Haemangioma and lymphangioma, any site	H04.1	Disorders of lacrimal system - Other disorders of lacrimal gland	0.61	0.215	2.838	0.00454	0.392	0.036	10.905	1.09e-27
M15	Polyarthrosis	R73	Elevated blood glucose level	0.264	0.102	2.6	0.00933	0.247	0.023	10.904	1.1e-27
J01.0	Acute sinusitis - Acute maxillary sinusitis	M81	Osteoporosis without pathological fracture	0.314	0.141	2.227	0.0259	0.365	0.033	10.904	1.11e-27
Z70	Counselling related to sexual attitude, behaviour and orientation	N39	Other disorders of urinary system	0.492	0.141	3.501	0.000464	0.232	0.021	10.902	1.12e-27
H91	Other hearing loss	B35.1	Dermatophytosis - Tinea unguium	0.281	0.121	2.316	0.0205	0.267	0.025	10.902	1.12e-27
A56	Other sexually transmitted chlamydial diseases	M54.5	Dorsalgia - Low back pain	0.603	0.294	2.054	0.0399	0.244	0.022	10.902	1.12e-27
R10.3	Abdominal and pelvic pain - Pain localized to other parts of lower abdomen	E05	Thyrotoxicosis [hyperthyroidism]	0.281	0.137	2.05	0.0404	0.347	0.032	10.902	1.12e-27
L72.1	Follicular cysts of skin and subcutaneous tissue - Trichilemmal cyst	J30	Vasomotor and allergic rhinitis	0.263	0.087	3.02	0.00252	0.238	0.022	10.902	1.13e-27
K29.7	Gastritis and duodenitis - Gastritisunspecified	S80	Superficial injury of lower leg	0.519	0.234	2.218	0.0265	0.308	0.028	10.902	1.13e-27
M21	Other acquired deformities of limbs	L71	Rosacea	0.289	0.083	3.487	0.000488	0.259	0.024	10.901	1.14e-27
H92.0	Otalgia and effusion of ear - Otalgia	M94.2	Other disorders of cartilage - Chondromalacia	0.619	0.186	3.318	0.000906	0.423	0.039	10.901	1.14e-27
G58.0	Other mononeuropathies - Intercostal neuropathy	H01.0	Other inflammation of eyelid - Blepharitis	0.785	0.246	3.19	0.00142	0.457	0.042	10.901	1.14e-27
M54.6	Dorsalgia - Pain in thoracic spine	I47	Paroxysmal tachycardia	0.487	0.181	2.69	0.00714	0.42	0.039	10.9	1.15e-27
G58.0	Other mononeuropathies - Intercostal neuropathy	K26	Duodenal ulcer	0.351	0.135	2.595	0.00945	0.429	0.039	10.9	1.15e-27
M17.0	Gonarthrosis [arthrosis of knee] - Primary gonarthrosis, bilateral	Z01.3	Other special examinations and investigations of persons without complaint or reported diagnosis - Examination of blood pressure	0.727	0.329	2.209	0.0271	0.331	0.03	10.9	1.15e-27
T63	Toxic effect of contact with venomous animals	Z03.3	Medical observation and evaluation for suspected diseases and conditions - Observation for suspected nervous system disorder	0.954	0.36	2.65	0.00806	0.363	0.033	10.899	1.17e-27
H04.1	Disorders of lacrimal system - Other disorders of lacrimal gland	E06.3	Thyroiditis - Autoimmune thyroiditis, Hashimoto thyroiditis	0.272	0.111	2.444	0.0145	0.329	0.03	10.899	1.17e-27
K80.2	Cholelithiasis - Calculus of gallbladder without cholecystitis	G56	Mononeuropathies of upper limb	0.31	0.095	3.271	0.00107	0.264	0.024	10.898	1.18e-27
Z01.0	Other special examinations and investigations of persons without complaint or reported diagnosis - Examination of eyes and vision	H52.1	Disorders of refraction and accommodation - Myopia	0.135	0.065	2.07	0.0384	0.139	0.013	10.898	1.18e-27
K58.9	Irritable bowel syndrome - Irritable bowel syndrome without diarrhoea	A60.0	Herpesviral infection of genitalia and urogenital tract	0.516	0.201	2.567	0.0103	0.583	0.054	10.896	1.2e-27
T78	Adverse effects (NEC)	M54.1	Dorsalgia - Radiculopathy	0.514	0.178	2.888	0.00388	0.328	0.03	10.896	1.21e-27
J31.0	Chronic rhinitis, nasopharyngitis and pharyngitis - Chronic rhinitis	W01	Fall on same level from slipping, tripping and stumbling	0.31	0.121	2.552	0.0107	0.212	0.019	10.896	1.21e-27
E55	Vitamin D deficiency	H65	Nonsuppurative otitis media	0.318	0.111	2.875	0.00404	0.157	0.014	10.894	1.22e-27
M22.4	Disorders of patella - Chondromalacia patellae	M51	Other intervertebral disc disorders	0.287	0.132	2.17	0.03	0.386	0.035	10.895	1.22e-27
R06.5	Abnormalities of breathing - Mouth breathing Snoring	R10.4	Abdominal and pelvic pain - Other and unspecified abdominal pain	0.244	0.116	2.095	0.0362	0.288	0.026	10.895	1.22e-27
M79	Other soft tissue disorders (NEC)	R73	Elevated blood glucose level	0.256	0.089	2.866	0.00415	0.204	0.019	10.894	1.23e-27
R06	Abnormalities of breathing	J03	Acute tonsillitis	0.306	0.112	2.722	0.00648	0.211	0.019	10.894	1.23e-27
M54.6	Dorsalgia - Pain in thoracic spine	D17.1	Benign lipomatous neoplasm - Benign lipomatous neoplasm of skin and subcutaneous tissue of trunk	0.523	0.217	2.415	0.0157	0.454	0.042	10.894	1.23e-27
F52	Sexual dysfunction, not caused by organic disorder or disease	J34.2	Other disorders of nose and nasal sinuses - Deviated nasal septum	0.277	0.119	2.329	0.0199	0.365	0.034	10.894	1.23e-27
M21.4	Other acquired deformities of limbs - Flat foot [pes planus] (acquired)	U07	Emergency use of U07	0.175	0.081	2.154	0.0312	0.153	0.014	10.894	1.23e-27
F45.3	Somatoform disorders - Somatoform autonomic dysfunction	K44.9	Diaphragmatic hernia - Diaphragmatic hernia without obstruction or gangrene	0.62	0.3	2.066	0.0389	0.531	0.049	10.894	1.23e-27
Z02.4	Examination and encounter for administrative purposes - Examination for driving licence	F33.11	Recurrent depressive disorder - Recurrent depressive disorder, current episode moderate - without somatic symptoms	-0.372	0.114	-3.264	0.0011	-0.314	0.029	-10.894	1.24e-27
G47.9	Sleep disorders - Sleep disorderunspecified	K76	Other diseases of liver	0.866	0.282	3.07	0.00214	0.537	0.049	10.893	1.24e-27
H65.0	Nonsuppurative otitis media - Acute serous otitis media	L03	Cellulitis	0.458	0.17	2.702	0.00689	0.278	0.026	10.893	1.24e-27
N18	Chronic kidney disease	M48	Other spondylopathies	0.354	0.158	2.241	0.025	0.435	0.04	10.893	1.24e-27
R51	Headache	T15.1	Foreign body on external eye - Foreign body in conjunctival sac	0.497	0.166	2.996	0.00273	0.303	0.028	10.892	1.25e-27
T78	Adverse effects (NEC)	J02.9	Acute pharyngitis - Acute pharyngitisunspecified	0.537	0.202	2.656	0.00792	0.304	0.028	10.893	1.25e-27
M94.2	Other disorders of cartilage - Chondromalacia	M16.0	Coxarthrosis [arthrosis of hip] - Primary coxarthrosis, bilateral	0.277	0.129	2.143	0.0321	0.543	0.05	10.893	1.25e-27
W17	Other fall from one level to another	R10.4	Abdominal and pelvic pain - Other and unspecified abdominal pain	0.448	0.156	2.873	0.00407	0.301	0.028	10.892	1.26e-27
M67	Other disorders of synovium and tendon	S63.6	Dislocation, sprain and strain of joints and ligaments at wrist and hand level - Sprain and strain of finger(s)	0.722	0.297	2.431	0.0151	0.467	0.043	10.892	1.26e-27
U07.1	Emergency use of U07 - COVID-19, virus identified	K59	Other functional intestinal disorders	0.449	0.14	3.202	0.00136	0.15	0.014	10.891	1.27e-27
H66	Suppurative and unspecified otitis media	F32	Depressive episode	0.317	0.141	2.24	0.0251	0.228	0.021	10.891	1.27e-27
S90.3	Superficial injury of ankle and foot - Contusion of other and unspecified parts of foot	Z03.8	Medical observation and evaluation for suspected diseases and conditions - Observation for other suspected diseases and conditions	0.512	0.246	2.079	0.0376	0.255	0.023	10.891	1.27e-27
L85	Other epidermal thickening	I83.9	Varicose veins of lower extremities - Varicose veins of lower extremities without ulcer or inflammation	0.431	0.185	2.33	0.0198	0.359	0.033	10.891	1.28e-27
Z04.8	Examination and observation for other reasons - Examination and observation for other specified reasons	M22	Disorders of patella	0.777	0.318	2.441	0.0147	0.426	0.039	10.89	1.29e-27
E03.8	Other hypothyroidism - Other specified hypothyroidism	N39	Other disorders of urinary system	0.133	0.065	2.055	0.0399	0.229	0.021	10.889	1.29e-27
H43.3	Disorders of vitreous body - Other vitreous opacities	B37	Candidiasis	0.423	0.124	3.42	0.000627	0.285	0.026	10.889	1.3e-27
N64	Other disorders of breast	I20.8	Angina pectoris - Other forms of angina pectoris	0.579	0.173	3.338	0.000843	0.356	0.033	10.889	1.3e-27
H10	Conjunctivitis	K01.0	Embedded and impacted teeth - Embedded teeth	0.287	0.114	2.51	0.0121	0.197	0.018	10.889	1.3e-27
K05	Gingivitis and periodontal diseases	L84	Corns and callosities	0.481	0.224	2.143	0.0321	0.276	0.025	10.889	1.3e-27
A69.2	Other spirochaetal infections - Lyme disease	M50.1	Cervical disc disorders - Cervical disc disorder with radiculopathy	0.355	0.172	2.072	0.0383	0.298	0.027	10.888	1.31e-27
J35.0	Chronic diseases of tonsils and adenoids - Chronic tonsillitis	S40.0	Superficial injury of shoulder and upper arm - Contusion of shoulder and upper arm	0.322	0.162	1.989	0.0468	0.272	0.025	10.887	1.33e-27
G47.3	Sleep disorders - Sleep apnoea	F32.0	Depressive episode - Mild depressive episode	0.606	0.299	2.026	0.0428	0.443	0.041	10.885	1.36e-27
L70	Acne	D22.3	Melanocytic naevinaevus - Melanocytic naevi of other and unspecified parts of face	0.308	0.103	2.986	0.00282	0.361	0.033	10.884	1.37e-27
G45	Transient cerebral ischaemic attacks and related syndromes	J03	Acute tonsillitis	0.371	0.128	2.898	0.00376	0.301	0.028	10.884	1.37e-27
L02.4	Cutaneous abscess, furuncle and carbuncle - Cutaneous abscess, furuncle and carbuncle of limb	S92	Fracture of foot, except ankle	0.909	0.398	2.283	0.0224	0.346	0.032	10.884	1.37e-27
E03	Other hypothyroidism	M15.8	Polyarthrosis - Other polyarthrosis	0.277	0.129	2.15	0.0315	0.326	0.03	10.884	1.37e-27
L60	Nail disorders	M54.4	Dorsalgia - Lumbago with sciatica	0.216	0.104	2.068	0.0387	0.268	0.025	10.884	1.37e-27
H65.0	Nonsuppurative otitis media - Acute serous otitis media	M42.1	Spinal osteochondrosis - Adult osteochondrosis of spine	0.455	0.176	2.585	0.00973	0.308	0.028	10.884	1.38e-27
I84.5	Haemorrhoids - External haemorrhoids without complication	Z76	Persons encountering health services in other circumstances	0.386	0.177	2.184	0.029	0.271	0.025	10.883	1.38e-27
G50	Disorders of trigeminal nerve	Z48	Other surgical follow-up care	0.464	0.234	1.986	0.047	0.244	0.022	10.884	1.38e-27
S00	Superficial injury of head	K26	Duodenal ulcer	0.296	0.113	2.625	0.00865	0.313	0.029	10.883	1.39e-27
D22.5	Melanocytic naevinaevus - Melanocytic naevi of trunk	F41.0	Other anxiety disorders - Panic disorder [episodic paroxysmal anxiety]	0.243	0.073	3.306	0.000947	0.278	0.026	10.882	1.41e-27
Z95	Presence of cardiac and vascular implants and grafts	I10	Essential (primary) hypertension	0.411	0.105	3.924	8.7e-05	0.295	0.027	10.881	1.42e-27
S60	Superficial injury of wrist and hand	M77.4	Other enthesopathies - Metatarsalgia	0.436	0.173	2.512	0.012	0.386	0.035	10.881	1.42e-27
L30	Other dermatitis	G44.8	Other headache syndromes - Other specified headache syndromes	0.521	0.176	2.952	0.00316	0.292	0.027	10.881	1.43e-27
Z24	Need for immunization against certain single viral diseases	H04	Disorders of lacrimal system	0.423	0.175	2.418	0.0156	0.212	0.02	10.88	1.43e-27
N31	Neuromuscular dysfunction of bladder (NEC)	W01	Fall on same level from slipping, tripping and stumbling	0.319	0.139	2.288	0.0221	0.255	0.023	10.881	1.43e-27
E11	Type 2 diabetes mellitus	H40.0	Glaucoma - Glaucoma suspect	0.2	0.068	2.944	0.00324	0.285	0.026	10.879	1.45e-27
H10	Conjunctivitis	M94	Other disorders of cartilage	0.306	0.12	2.557	0.0106	0.255	0.023	10.879	1.45e-27
L03	Cellulitis	S63	Dislocation, sprain and strain of joints and ligaments at wrist and hand level	0.72	0.236	3.055	0.00225	0.3	0.028	10.879	1.46e-27
H01	Other inflammation of eyelid	M17.0	Gonarthrosis [arthrosis of knee] - Primary gonarthrosis, bilateral	0.286	0.137	2.083	0.0372	0.277	0.025	10.879	1.46e-27
W22.01	Striking against or struck by other objects - Home, While engaged in leisure activity	G56	Mononeuropathies of upper limb	0.388	0.115	3.359	0.000781	0.339	0.031	10.878	1.47e-27
G43.0	Migraine - Migraine without aura [common migraine]	S00	Superficial injury of head	0.338	0.11	3.084	0.00204	0.34	0.031	10.878	1.47e-27
L60.3	Nail disorders - Nail dystrophy	B34	Viral infection of unspecified site	0.455	0.155	2.934	0.00335	0.264	0.024	10.878	1.47e-27
M54.2	Dorsalgia - Cervicalgia	S05.0	Injury of eye and orbit - Injury of conjunctiva and corneal abrasion without mention of foreign body	0.293	0.146	2.008	0.0447	0.3	0.028	10.878	1.47e-27
H65.1	Nonsuppurative otitis media - Allergic (mucoid)(sanguinous)(serous) otitis media, acute and subacute	J03	Acute tonsillitis	0.594	0.298	1.995	0.0461	0.281	0.026	10.878	1.47e-27
S60.0	Superficial injury of wrist and hand - Contusion of finger(s) without damage to nail Contusion of finger(s) NOS	M23.3	Internal derangement of knee - Other meniscus derangements	0.694	0.189	3.67	0.000242	0.512	0.047	10.877	1.48e-27
W02	Fall involving ice-skates, skis, roller-skates or skateboards	M75	Shoulder lesions	0.558	0.207	2.696	0.00701	0.363	0.033	10.877	1.48e-27
L21.0	Seborrhoeic dermatitis - Seborrhoea capitis	Z71.8	Persons encountering health services for other counselling and medical advice (NEC) - Other specified counselling	0.468	0.177	2.649	0.00807	0.305	0.028	10.877	1.48e-27
I84.9	Haemorrhoids - Unspecified haemorrhoids without complication	M54.4	Dorsalgia - Lumbago with sciatica	0.318	0.126	2.526	0.0116	0.398	0.037	10.877	1.48e-27
Z01.8	Other special examinations and investigations of persons without complaint or reported diagnosis - Other specified special examinations	I49.4	Other cardiac arrhythmias - Other and unspecified premature depolarization	0.597	0.187	3.198	0.00139	0.268	0.025	10.877	1.49e-27
L21.0	Seborrhoeic dermatitis - Seborrhoea capitis	K30	Functional dyspepsia	0.326	0.115	2.831	0.00465	0.313	0.029	10.877	1.49e-27
J02.9	Acute pharyngitis - Acute pharyngitisunspecified	H91.9	Other hearing loss - Hearing lossunspecified	0.664	0.239	2.777	0.00549	0.372	0.034	10.877	1.49e-27
Z48	Other surgical follow-up care	F10	Mental and behavioural disorders due to use of alcohol	0.308	0.118	2.617	0.00888	0.275	0.025	10.876	1.49e-27
M75.1	Shoulder lesions - Rotator cuff syndrome	W20	Struck by thrown, projected or falling object	0.445	0.189	2.36	0.0183	0.396	0.036	10.876	1.5e-27
W10	Fall on and from stairs and steps	S91	Open wound of ankle and foot	0.862	0.366	2.358	0.0184	0.377	0.035	10.876	1.5e-27
E78.2	Disorders of lipoprotein metabolism and other lipidaemias - Mixed hyperlipidaemia	G44	Other headache syndromes	0.27	0.075	3.619	0.000296	0.197	0.018	10.876	1.51e-27
K21.9	Gastro-oesophageal reflux disease - Gastro-oesophageal reflux disease without oesophagitis	I70	Atherosclerosis	0.314	0.15	2.1	0.0357	0.342	0.031	10.875	1.52e-27
K76.0	Other diseases of liver - Fatty (change of) liver (NEC), Nonalcoholic fatty liver disease [NAFLD]	G47.0	Sleep disorders - Disorders of initiating and maintaining sleep [insomnias]	0.735	0.259	2.835	0.00458	0.52	0.048	10.874	1.53e-27
M21.4	Other acquired deformities of limbs - Flat foot [pes planus] (acquired)	K03.6	Other diseases of hard tissues of teeth - Deposits [accretions] on teeth	0.445	0.161	2.758	0.00581	0.292	0.027	10.874	1.53e-27
S50	Superficial injury of forearm	M13.9	Other arthritis - Arthritisunspecified	0.635	0.271	2.343	0.0192	0.427	0.039	10.874	1.53e-27
Z48	Other surgical follow-up care	J18.9	Pneumonia, organism unspecified - Pneumoniaunspecified	0.558	0.271	2.058	0.0396	0.217	0.02	10.873	1.55e-27
J31.0	Chronic rhinitis, nasopharyngitis and pharyngitis - Chronic rhinitis	N39.3	Other disorders of urinary system - Stress incontinence	0.343	0.167	2.055	0.0399	0.484	0.045	10.873	1.55e-27
K44	Diaphragmatic hernia	E78.0	Disorders of lipoprotein metabolism and other lipidaemias - Pure hypercholesterolaemia	0.349	0.134	2.598	0.00938	0.33	0.03	10.873	1.56e-27
S06.0	Intracranial injury - Concussion	M42.1	Spinal osteochondrosis - Adult osteochondrosis of spine	0.735	0.304	2.421	0.0155	0.449	0.041	10.872	1.56e-27
M42	Spinal osteochondrosis	H61.2	Other disorders of external ear - Impacted cerumen	0.221	0.103	2.156	0.0311	0.169	0.016	10.873	1.56e-27
M19.0	Other arthrosis - Primary arthrosis of other joints	R49.0	Voice disturbances - Dysphonia	0.527	0.227	2.327	0.02	0.496	0.046	10.872	1.57e-27
M75.1	Shoulder lesions - Rotator cuff syndrome	S90.3	Superficial injury of ankle and foot - Contusion of other and unspecified parts of foot	0.451	0.212	2.132	0.033	0.452	0.042	10.872	1.57e-27
M15	Polyarthrosis	S93.4	Dislocation, sprain and strain of joints and ligaments at ankle and foot level - Sprain and strain of ankle	0.391	0.112	3.479	0.000504	0.277	0.026	10.871	1.58e-27
M75.5	Shoulder lesions - Bursitis of shoulder	F33	Recurrent depressive disorder	0.506	0.147	3.447	0.000566	0.41	0.038	10.871	1.58e-27
J01.0	Acute sinusitis - Acute maxillary sinusitis	N39.9	Other disorders of urinary system - Disorder of urinary systemunspecified	0.52	0.222	2.345	0.019	0.351	0.032	10.871	1.58e-27
K29	Gastritis and duodenitis	H91.9	Other hearing loss - Hearing lossunspecified	0.356	0.177	2.007	0.0448	0.322	0.03	10.871	1.58e-27
R10.3	Abdominal and pelvic pain - Pain localized to other parts of lower abdomen	G43.1	Migraine - Migraine with aura [classical migraine]	0.314	0.1	3.154	0.00161	0.405	0.037	10.871	1.59e-27
Y04	Assault by bodily force	F32.11	Depressive episode - Moderate depressive episode - without somatic symptoms	0.54	0.186	2.905	0.00367	0.523	0.048	10.871	1.59e-27
M79	Other soft tissue disorders (NEC)	E03	Other hypothyroidism	0.222	0.07	3.186	0.00144	0.17	0.016	10.87	1.6e-27
H65.0	Nonsuppurative otitis media - Acute serous otitis media	G56.0	Mononeuropathies of upper limb - Carpal tunnel syndrome	0.286	0.092	3.096	0.00196	0.289	0.027	10.869	1.61e-27
E11.9	Type 2 diabetes mellitus - Type 2 diabetes mellitus without complications	I80	Phlebitis and thrombophlebitis	0.336	0.092	3.652	0.00026	0.307	0.028	10.869	1.62e-27
G58	Other mononeuropathies	H04	Disorders of lacrimal system	0.898	0.273	3.285	0.00102	0.398	0.037	10.869	1.62e-27
L21	Seborrhoeic dermatitis	M13	Other arthritis	0.343	0.131	2.617	0.00887	0.245	0.023	10.869	1.62e-27
S80	Superficial injury of lower leg	S05.0	Injury of eye and orbit - Injury of conjunctiva and corneal abrasion without mention of foreign body	0.413	0.178	2.328	0.0199	0.34	0.031	10.869	1.62e-27
M24.5	Other specific joint derangements - Contracture of joint	S20.2	Superficial injury of thorax - Contusion of thorax	0.542	0.251	2.163	0.0306	0.447	0.041	10.869	1.62e-27
M67	Other disorders of synovium and tendon	G47	Sleep disorders	0.548	0.155	3.528	0.000419	0.23	0.021	10.868	1.63e-27
F32.11	Depressive episode - Moderate depressive episode - without somatic symptoms	J44	Other chronic obstructive pulmonary disease	0.408	0.179	2.275	0.0229	0.522	0.048	10.868	1.63e-27
M54.6	Dorsalgia - Pain in thoracic spine	L29	Pruritus	0.482	0.229	2.1	0.0357	0.473	0.044	10.869	1.63e-27
K30	Functional dyspepsia	J04.2	Acute laryngitis and tracheitis - Acute laryngotracheitis	0.45	0.224	2.012	0.0442	0.237	0.022	10.869	1.63e-27
S40	Superficial injury of shoulder and upper arm	R10.3	Abdominal and pelvic pain - Pain localized to other parts of lower abdomen	0.486	0.178	2.733	0.00627	0.361	0.033	10.868	1.64e-27
E66.0	Obesity - Obesity due to excess calories	F32.10	Depressive episode - Moderate depressive episode - with somatic symptoms	0.229	0.092	2.488	0.0129	0.385	0.035	10.868	1.64e-27
K58.9	Irritable bowel syndrome - Irritable bowel syndrome without diarrhoea	R55	Syncope and collapse	0.272	0.122	2.234	0.0255	0.462	0.042	10.868	1.64e-27
R73	Elevated blood glucose level	S93	Dislocation, sprain and strain of joints and ligaments at ankle and foot level	0.223	0.092	2.43	0.0151	0.266	0.024	10.867	1.65e-27
M41	Scoliosis	L50	Urticaria	0.375	0.126	2.972	0.00296	0.232	0.021	10.867	1.66e-27
W01.30	Fall on same level from slipping, tripping and stumbling - Sports and athletics area, While engaged in sports activity	M75.1	Shoulder lesions - Rotator cuff syndrome	0.416	0.192	2.161	0.0307	0.594	0.055	10.867	1.66e-27
M21.4	Other acquired deformities of limbs - Flat foot [pes planus] (acquired)	N28	Other disorders of kidney and ureter (NEC)	0.526	0.256	2.055	0.0399	0.322	0.03	10.867	1.66e-27
H60.8	Otitis externa - Other otitis externa	H81	Disorders of vestibular function	0.326	0.164	1.992	0.0464	0.394	0.036	10.867	1.66e-27
B35.3	Dermatophytosis - Tinea pedis	H90.3	Conductive and sensorineural hearing loss - Sensorineural hearing loss, bilateral	0.388	0.123	3.168	0.00154	0.301	0.028	10.866	1.68e-27
A60.0	Herpesviral infection of genitalia and urogenital tract	F41.2	Other anxiety disorders - Mixed anxiety and depressive disorder	0.513	0.221	2.327	0.02	0.453	0.042	10.866	1.68e-27
H01.0	Other inflammation of eyelid - Blepharitis	Z25.1	Need for immunization against other single viral diseases - Need for immunization against influenza	0.308	0.155	1.993	0.0463	0.24	0.022	10.866	1.68e-27
M54.6	Dorsalgia - Pain in thoracic spine	R06.5	Abnormalities of breathing - Mouth breathing Snoring	0.44	0.143	3.081	0.00206	0.428	0.039	10.865	1.69e-27
N60.2	Benign mammary dysplasia - Fibroadenosis of breast	H81.1	Disorders of vestibular function - Benign paroxysmal vertigo	0.402	0.19	2.113	0.0346	0.388	0.036	10.865	1.69e-27
L20	Atopic dermatitis	K21.0	Gastro-oesophageal reflux disease - Gastro-oesophageal reflux disease with oesophagitis	0.341	0.144	2.366	0.018	0.298	0.027	10.864	1.7e-27
A09	Other gastroenteritis and colitis of infectious and unspecified origin	W22.01	Striking against or struck by other objects - Home, While engaged in leisure activity	0.925	0.248	3.727	0.000194	0.329	0.03	10.864	1.71e-27
J45.8	Asthma - Mixed asthma	M75.8	Shoulder lesions - Other shoulder lesions	0.392	0.115	3.421	0.000623	0.396	0.036	10.864	1.71e-27
H91	Other hearing loss	M17	Gonarthrosis [arthrosis of knee]	0.33	0.111	2.968	0.003	0.247	0.023	10.864	1.71e-27
K05	Gingivitis and periodontal diseases	R07.4	Pain in throat and chest - Chest painunspecified	0.865	0.346	2.502	0.0123	0.23	0.021	10.864	1.71e-27
E11	Type 2 diabetes mellitus	H40.1	Glaucoma - Primary open-angle glaucoma	0.145	0.068	2.126	0.0335	0.304	0.028	10.864	1.71e-27
N30	Cystitis	I49.3	Other cardiac arrhythmias - Ventricular premature depolarization	0.284	0.142	2	0.0455	0.324	0.03	10.864	1.71e-27
D22.5	Melanocytic naevinaevus - Melanocytic naevi of trunk	R06.5	Abnormalities of breathing - Mouth breathing Snoring	0.154	0.077	1.996	0.046	0.278	0.026	10.864	1.71e-27
S51	Open wound of forearm	W00	Fall on same level involving ice and snow	1	0.402	2.491	0.0127	0.428	0.039	10.863	1.72e-27
M41	Scoliosis	L21.8	Seborrhoeic dermatitis - Other seborrhoeic dermatitis	0.3	0.107	2.814	0.00489	0.299	0.027	10.862	1.74e-27
N20	Calculus of kidney and ureter	H65	Nonsuppurative otitis media	0.225	0.104	2.161	0.0307	0.251	0.023	10.862	1.74e-27
H26	Other cataract	J30	Vasomotor and allergic rhinitis	0.42	0.124	3.38	0.000725	0.284	0.026	10.862	1.75e-27
D23.5	Other benign neoplasms of skin - Skin of trunk	H90.3	Conductive and sensorineural hearing loss - Sensorineural hearing loss, bilateral	0.308	0.11	2.797	0.00515	0.301	0.028	10.862	1.75e-27
W22.01	Striking against or struck by other objects - Home, While engaged in leisure activity	Z71	Persons encountering health services for other counselling and medical advice (NEC)	0.396	0.148	2.677	0.00743	0.238	0.022	10.862	1.75e-27
W20	Struck by thrown, projected or falling object	B34.9	Viral infection of unspecified site - Viraemia NOS	0.546	0.205	2.664	0.00772	0.22	0.02	10.862	1.75e-27
L60.3	Nail disorders - Nail dystrophy	L71.0	Rosacea - Perioral dermatitis	0.404	0.137	2.954	0.00314	0.588	0.054	10.861	1.77e-27
H25	Senile cataract	W01	Fall on same level from slipping, tripping and stumbling	0.217	0.09	2.406	0.0161	0.202	0.019	10.861	1.77e-27
N30	Cystitis	Z03.5	Medical observation and evaluation for suspected diseases and conditions - Observation for other suspected cardiovascular diseases	0.827	0.363	2.277	0.0228	0.227	0.021	10.861	1.77e-27
E04.0	Other nontoxic goitre - Nontoxic diffuse goitre	I20	Angina pectoris	0.672	0.342	1.963	0.0496	0.478	0.044	10.861	1.77e-27
N20.0	Calculus of kidney and ureter - Calculus of kidney	J30	Vasomotor and allergic rhinitis	0.294	0.089	3.292	0.000994	0.29	0.027	10.86	1.79e-27
M21.4	Other acquired deformities of limbs - Flat foot [pes planus] (acquired)	I50	Heart failure	0.283	0.091	3.111	0.00186	0.276	0.025	10.86	1.79e-27
G43.0	Migraine - Migraine without aura [common migraine]	Z71.8	Persons encountering health services for other counselling and medical advice (NEC) - Other specified counselling	0.384	0.147	2.619	0.00882	0.27	0.025	10.859	1.8e-27
H25.0	Senile cataract - Senile incipient cataract	Z71.3	Persons encountering health services for other counselling and medical advice (NEC) - Dietary counselling and surveillance	0.354	0.177	2.003	0.0452	0.425	0.039	10.859	1.81e-27
N31	Neuromuscular dysfunction of bladder (NEC)	Z96.6	Presence of other functional implants - Presence of orthopaedic joint implants	0.523	0.232	2.248	0.0246	0.462	0.043	10.859	1.82e-27
Y04	Assault by bodily force	L03	Cellulitis	0.529	0.158	3.356	0.000791	0.369	0.034	10.858	1.83e-27
I84.5	Haemorrhoids - External haemorrhoids without complication	M77.1	Other enthesopathies - Lateral epicondylitis	0.287	0.109	2.647	0.00811	0.392	0.036	10.858	1.83e-27
W01.30	Fall on same level from slipping, tripping and stumbling - Sports and athletics area, While engaged in sports activity	W20	Struck by thrown, projected or falling object	0.61	0.26	2.346	0.019	0.44	0.04	10.858	1.83e-27
E04.1	Other nontoxic goitre - Nontoxic single thyroid nodule	D17.1	Benign lipomatous neoplasm - Benign lipomatous neoplasm of skin and subcutaneous tissue of trunk	0.598	0.304	1.969	0.0489	0.528	0.049	10.858	1.83e-27
M17	Gonarthrosis [arthrosis of knee]	K31	Other diseases of stomach and duodenum	0.854	0.425	2.011	0.0444	0.35	0.032	10.857	1.86e-27
R51	Headache	H60.9	Otitis externa - Otitis externaunspecified	0.432	0.15	2.888	0.00388	0.324	0.03	10.855	1.88e-27
J44	Other chronic obstructive pulmonary disease	M47.2	Spondylosis - Other spondylosis with radiculopathy	0.557	0.237	2.345	0.019	0.392	0.036	10.855	1.88e-27
R05	Cough	K62	Other diseases of anus and rectum	0.567	0.282	2.009	0.0446	0.363	0.033	10.855	1.88e-27
G58	Other mononeuropathies	M77.3	Other enthesopathies - Calcaneal spur	0.452	0.175	2.584	0.00978	0.391	0.036	10.855	1.89e-27
K21.9	Gastro-oesophageal reflux disease - Gastro-oesophageal reflux disease without oesophagitis	W22.01	Striking against or struck by other objects - Home, While engaged in leisure activity	0.324	0.143	2.258	0.0239	0.32	0.029	10.855	1.89e-27
R10	Abdominal and pelvic pain	L71.0	Rosacea - Perioral dermatitis	0.417	0.089	4.669	3.03e-06	0.295	0.027	10.854	1.9e-27
A09	Other gastroenteritis and colitis of infectious and unspecified origin	R06	Abnormalities of breathing	0.465	0.189	2.459	0.0139	0.296	0.027	10.855	1.9e-27
K44	Diaphragmatic hernia	J00	Acute nasopharyngitis [common cold]	0.319	0.151	2.113	0.0346	0.324	0.03	10.853	1.93e-27
F32.11	Depressive episode - Moderate depressive episode - without somatic symptoms	N39.3	Other disorders of urinary system - Stress incontinence	0.489	0.195	2.51	0.0121	0.525	0.048	10.853	1.94e-27
A08.4	Viral and other specified intestinal infections - Viral intestinal infectionunspecified	L50	Urticaria	0.612	0.199	3.073	0.00212	0.298	0.027	10.852	1.95e-27
M15.0	Polyarthrosis - Primary generalized (osteo)arthrosis	H53	Visual disturbances	0.629	0.214	2.948	0.0032	0.344	0.032	10.852	1.95e-27
U07.1	Emergency use of U07 - COVID-19, virus identified	N64.4	Other disorders of breast - Mastodynia	0.437	0.183	2.39	0.0169	0.202	0.019	10.851	1.96e-27
L40	Psoriasis	L84	Corns and callosities	0.256	0.124	2.065	0.0389	0.371	0.034	10.852	1.96e-27
S93.4	Dislocation, sprain and strain of joints and ligaments at ankle and foot level - Sprain and strain of ankle	H81	Disorders of vestibular function	0.216	0.088	2.443	0.0146	0.244	0.023	10.851	1.97e-27
J03.9	Acute tonsillitis - Acute tonsillitisunspecified	L03	Cellulitis	0.392	0.165	2.38	0.0173	0.236	0.022	10.851	1.97e-27
H11	Other disorders of conjunctiva	Z03.3	Medical observation and evaluation for suspected diseases and conditions - Observation for suspected nervous system disorder	0.751	0.343	2.188	0.0287	0.318	0.029	10.851	1.97e-27
S83.6	Dislocation, sprain and strain of joints and ligaments of knee - Sprain and strain of other and unspecified parts of knee	M79.1	Other soft tissue disorders (NEC) - Myalgia	0.394	0.171	2.298	0.0216	0.327	0.03	10.851	1.98e-27
R45	Symptoms and signs involving emotional state	K59.9	Other functional intestinal disorders - Functional intestinal disorderunspecified	0.793	0.339	2.339	0.0194	0.436	0.04	10.85	1.99e-27
M75.0	Shoulder lesions - Adhesive capsulitis of shoulder	K76	Other diseases of liver	0.572	0.251	2.277	0.0228	0.366	0.034	10.85	1.99e-27
K57	Diverticular disease of intestine	H43.3	Disorders of vitreous body - Other vitreous opacities	0.303	0.144	2.103	0.0354	0.413	0.038	10.85	1.99e-27
S20	Superficial injury of thorax	Z03.3	Medical observation and evaluation for suspected diseases and conditions - Observation for suspected nervous system disorder	0.575	0.195	2.956	0.00312	0.323	0.03	10.85	2e-27
L60	Nail disorders	R04.0	Haemorrhage from respiratory passages - Epistaxis	0.26	0.099	2.617	0.00886	0.3	0.028	10.85	2e-27
S93.6	Dislocation, sprain and strain of joints and ligaments at ankle and foot level - Sprain and strain of other and unspecified parts of foot	K29	Gastritis and duodenitis	0.359	0.133	2.705	0.00683	0.277	0.026	10.849	2.01e-27
N39	Other disorders of urinary system	S20.2	Superficial injury of thorax - Contusion of thorax	0.511	0.122	4.192	2.76e-05	0.24	0.022	10.848	2.04e-27
M54.6	Dorsalgia - Pain in thoracic spine	M75.5	Shoulder lesions - Bursitis of shoulder	0.468	0.194	2.41	0.016	0.471	0.043	10.848	2.04e-27
I84.5	Haemorrhoids - External haemorrhoids without complication	L21	Seborrhoeic dermatitis	0.236	0.106	2.229	0.0258	0.402	0.037	10.848	2.04e-27
M75.0	Shoulder lesions - Adhesive capsulitis of shoulder	L50	Urticaria	0.433	0.194	2.228	0.0259	0.344	0.032	10.848	2.04e-27
J35.0	Chronic diseases of tonsils and adenoids - Chronic tonsillitis	Z04.8	Examination and observation for other reasons - Examination and observation for other specified reasons	0.55	0.22	2.503	0.0123	0.229	0.021	10.847	2.06e-27
H35.0	Other retinal disorders - Background retinopathy and retinal vascular changes, Changes in retinal vascular appearance	D23	Other benign neoplasms of skin	0.333	0.155	2.147	0.0318	0.247	0.023	10.847	2.06e-27
S20.2	Superficial injury of thorax - Contusion of thorax	J30	Vasomotor and allergic rhinitis	0.225	0.089	2.525	0.0116	0.202	0.019	10.846	2.09e-27
M51.1	Other intervertebral disc disorders - Lumbar and other intervertebral disc disorders with radiculopathy (G55.1*)	R04.0	Haemorrhage from respiratory passages - Epistaxis	0.167	0.08	2.095	0.0362	0.284	0.026	10.846	2.09e-27
Z71	Persons encountering health services for other counselling and medical advice (NEC)	H91.9	Other hearing loss - Hearing lossunspecified	0.494	0.251	1.97	0.0488	0.318	0.029	10.846	2.09e-27
S83.6	Dislocation, sprain and strain of joints and ligaments of knee - Sprain and strain of other and unspecified parts of knee	G56	Mononeuropathies of upper limb	0.549	0.133	4.114	3.9e-05	0.367	0.034	10.845	2.1e-27
E04.1	Other nontoxic goitre - Nontoxic single thyroid nodule	R06	Abnormalities of breathing	0.515	0.244	2.113	0.0346	0.459	0.042	10.845	2.1e-27
D50	Iron deficiency anaemia	R10.2	Abdominal and pelvic pain - Pelvic and perineal pain	0.37	0.142	2.602	0.00928	0.257	0.024	10.845	2.11e-27
M79.2	Other soft tissue disorders (NEC) - Neuralgia and neuritisunspecified	H53	Visual disturbances	0.388	0.18	2.159	0.0308	0.26	0.024	10.844	2.12e-27
H92	Otalgia and effusion of ear	L71	Rosacea	0.265	0.125	2.116	0.0343	0.299	0.028	10.843	2.16e-27
M41	Scoliosis	N39.3	Other disorders of urinary system - Stress incontinence	0.281	0.124	2.263	0.0236	0.369	0.034	10.842	2.17e-27
M67	Other disorders of synovium and tendon	W01.01	Fall on same level from slipping, tripping and stumbling - Home, While engaged in leisure activity	0.535	0.272	1.963	0.0497	0.304	0.028	10.842	2.18e-27
M24	Other specific joint derangements	M79.2	Other soft tissue disorders (NEC) - Neuralgia and neuritisunspecified	0.449	0.167	2.689	0.00716	0.268	0.025	10.841	2.19e-27
M15	Polyarthrosis	G43.1	Migraine - Migraine with aura [classical migraine]	0.252	0.119	2.124	0.0336	0.499	0.046	10.841	2.2e-27
L60.0	Nail disorders - Ingrowing nail	J02.9	Acute pharyngitis - Acute pharyngitisunspecified	0.39	0.109	3.571	0.000356	0.27	0.025	10.841	2.21e-27
S50	Superficial injury of forearm	Z71	Persons encountering health services for other counselling and medical advice (NEC)	0.468	0.143	3.282	0.00103	0.215	0.02	10.841	2.21e-27
E04	Other nontoxic goitre	H65	Nonsuppurative otitis media	0.212	0.09	2.352	0.0187	0.186	0.017	10.841	2.21e-27
M22	Disorders of patella	J31.0	Chronic rhinitis, nasopharyngitis and pharyngitis - Chronic rhinitis	0.559	0.196	2.849	0.00438	0.406	0.037	10.84	2.23e-27
M16.1	Coxarthrosis [arthrosis of hip] - Other primary coxarthrosis	H35	Other retinal disorders	0.546	0.196	2.785	0.00535	0.281	0.026	10.84	2.23e-27
U07.1	Emergency use of U07 - COVID-19, virus identified	K30	Functional dyspepsia	0.479	0.136	3.535	0.000408	0.132	0.012	10.839	2.24e-27
S93.6	Dislocation, sprain and strain of joints and ligaments at ankle and foot level - Sprain and strain of other and unspecified parts of foot	L02	Cutaneous abscess, furuncle and carbuncle	0.505	0.167	3.014	0.00258	0.312	0.029	10.839	2.24e-27
S30	Superficial injury of abdomen, lower back and pelvis	R53	Malaise and fatigue	0.49	0.205	2.394	0.0166	0.294	0.027	10.839	2.24e-27
J20	Acute bronchitis	W23	Caught, crushed, jammed or pinched in or between objects	0.368	0.177	2.084	0.0372	0.217	0.02	10.839	2.24e-27
H90.3	Conductive and sensorineural hearing loss - Sensorineural hearing loss, bilateral	M77.1	Other enthesopathies - Lateral epicondylitis	0.335	0.097	3.464	0.000532	0.319	0.029	10.839	2.25e-27
J31.2	Chronic rhinitis, nasopharyngitis and pharyngitis - Chronic pharyngitis	M79.6	Other soft tissue disorders (NEC) - Pain in limb	0.726	0.275	2.643	0.00822	0.33	0.03	10.839	2.25e-27
N64	Other disorders of breast	L71.0	Rosacea - Perioral dermatitis	0.374	0.142	2.626	0.00864	0.366	0.034	10.839	2.25e-27
N10	Acute tubulo-interstitial nephritis	A63	Other predominantly sexually transmitted diseases (NEC)	0.45	0.2	2.243	0.0249	0.25	0.023	10.839	2.25e-27
H10.1	Conjunctivitis - Acute atopic conjunctivitis	M75	Shoulder lesions	0.309	0.143	2.169	0.0301	0.295	0.027	10.839	2.25e-27
H65.0	Nonsuppurative otitis media - Acute serous otitis media	L02	Cutaneous abscess, furuncle and carbuncle	0.427	0.142	3.004	0.00266	0.227	0.021	10.838	2.26e-27
J32.0	Chronic sinusitis - Chronic maxillary sinusitis	K59.0	Other functional intestinal disorders - Constipation	0.399	0.192	2.08	0.0375	0.489	0.045	10.838	2.27e-27
F33.11	Recurrent depressive disorder - Recurrent depressive disorder, current episode moderate - without somatic symptoms	I49.9	Other cardiac arrhythmias - Cardiac arrhythmiaunspecified	0.54	0.204	2.653	0.00797	0.485	0.045	10.838	2.28e-27
M42	Spinal osteochondrosis	B34.9	Viral infection of unspecified site - Viraemia NOS	0.729	0.173	4.212	2.53e-05	0.154	0.014	10.837	2.3e-27
N60.1	Benign mammary dysplasia - Diffuse cystic mastopathy Cystic breast	J34.2	Other disorders of nose and nasal sinuses - Deviated nasal septum	0.322	0.161	2.006	0.0449	0.419	0.039	10.837	2.3e-27
L02	Cutaneous abscess, furuncle and carbuncle	Z76	Persons encountering health services in other circumstances	0.596	0.194	3.075	0.00211	0.139	0.013	10.837	2.31e-27
M17	Gonarthrosis [arthrosis of knee]	J44	Other chronic obstructive pulmonary disease	0.225	0.09	2.504	0.0123	0.257	0.024	10.836	2.31e-27
M79.2	Other soft tissue disorders (NEC) - Neuralgia and neuritisunspecified	T78	Adverse effects (NEC)	0.385	0.167	2.3	0.0215	0.368	0.034	10.836	2.31e-27
J30.0	Vasomotor and allergic rhinitis - Vasomotor rhinitis	L40.0	Psoriasis - Psoriasis vulgaris	0.255	0.098	2.6	0.00933	0.282	0.026	10.836	2.32e-27
H93	Other disorders of ear (NEC)	N30.0	Cystitis - Acute cystitis	0.35	0.148	2.374	0.0176	0.256	0.024	10.836	2.34e-27
J01.9	Acute sinusitis - Acute sinusitisunspecified	H61	Other disorders of external ear	0.257	0.127	2.017	0.0437	0.207	0.019	10.835	2.34e-27
S00	Superficial injury of head	J41	Simple and mucopurulent chronic bronchitis	0.551	0.239	2.31	0.0209	0.402	0.037	10.835	2.35e-27
S90.3	Superficial injury of ankle and foot - Contusion of other and unspecified parts of foot	G47	Sleep disorders	0.425	0.175	2.431	0.0151	0.302	0.028	10.835	2.36e-27
U07.1	Emergency use of U07 - COVID-19, virus identified	M42	Spinal osteochondrosis	0.634	0.21	3.016	0.00256	0.157	0.014	10.834	2.38e-27
M77.3	Other enthesopathies - Calcaneal spur	M22	Disorders of patella	0.302	0.117	2.583	0.00979	0.451	0.042	10.833	2.4e-27
L02	Cutaneous abscess, furuncle and carbuncle	S40.0	Superficial injury of shoulder and upper arm - Contusion of shoulder and upper arm	0.433	0.207	2.097	0.036	0.297	0.027	10.833	2.4e-27
L30.9	Other dermatitis - Dermatitisunspecified	I49.9	Other cardiac arrhythmias - Cardiac arrhythmiaunspecified	0.807	0.247	3.261	0.00111	0.339	0.031	10.833	2.41e-27
I20.9	Angina pectoris - Angina pectorisunspecified	K26	Duodenal ulcer	0.434	0.18	2.414	0.0158	0.381	0.035	10.833	2.41e-27
A08.4	Viral and other specified intestinal infections - Viral intestinal infectionunspecified	Z09	Follow-up examination after treatment for conditions other than malignant neoplasms	0.507	0.188	2.694	0.00707	0.239	0.022	10.832	2.42e-27
M16.1	Coxarthrosis [arthrosis of hip] - Other primary coxarthrosis	F41	Other anxiety disorders	0.198	0.098	2.013	0.0442	0.266	0.025	10.831	2.47e-27
M50	Cervical disc disorders	L30.9	Other dermatitis - Dermatitisunspecified	0.491	0.147	3.334	0.000856	0.262	0.024	10.83	2.48e-27
R10.3	Abdominal and pelvic pain - Pain localized to other parts of lower abdomen	I11	Hypertensive heart disease	0.188	0.062	3.029	0.00245	0.251	0.023	10.83	2.48e-27
K29.4	Gastritis and duodenitis - Chronic atrophic gastritis	F32.1	Depressive episode - Moderate depressive episode	0.676	0.345	1.963	0.0497	0.51	0.047	10.83	2.48e-27
I84	Haemorrhoids	Z70.8	Counselling related to sexual attitude, behaviour and orientation - Other sex counselling	0.689	0.215	3.206	0.00135	0.325	0.03	10.83	2.49e-27
N30.9	Cystitis - Cystitisunspecified	H53	Visual disturbances	0.65	0.212	3.069	0.00215	0.294	0.027	10.83	2.49e-27
N30	Cystitis	L03.0	Cellulitis - Cellulitis of finger and toe	0.325	0.157	2.063	0.0391	0.286	0.026	10.83	2.49e-27
A60	Anogenital herpesviral [herpes simplex] infection	J31.0	Chronic rhinitis, nasopharyngitis and pharyngitis - Chronic rhinitis	0.54	0.238	2.27	0.0232	0.472	0.044	10.829	2.51e-27
M79	Other soft tissue disorders (NEC)	Z76.3	Persons encountering health services in other circumstances - Healthy person accompanying sick person	0.5	0.124	4.035	5.46e-05	0.149	0.014	10.828	2.53e-27
J03.9	Acute tonsillitis - Acute tonsillitisunspecified	F41.9	Other anxiety disorders - Anxiety disorderunspecified	0.327	0.154	2.117	0.0343	0.27	0.025	10.828	2.53e-27
G43.0	Migraine - Migraine without aura [common migraine]	N31	Neuromuscular dysfunction of bladder (NEC)	0.3	0.152	1.975	0.0483	0.525	0.049	10.828	2.53e-27
B34	Viral infection of unspecified site	M19	Other arthrosis	0.387	0.136	2.845	0.00444	0.157	0.014	10.828	2.54e-27
J96	Respiratory failure (NEC)	I10	Essential (primary) hypertension	0.399	0.151	2.654	0.00796	0.36	0.033	10.827	2.56e-27
R03.0	Abnormal blood-pressure reading, without diagnosis - Elevated blood-pressure reading, without diagnosis of hypertension	I20.8	Angina pectoris - Other forms of angina pectoris	0.581	0.28	2.072	0.0383	-0.42	0.039	-10.827	2.57e-27
M06	Other rheumatoid arthritis	N39.3	Other disorders of urinary system - Stress incontinence	0.467	0.181	2.583	0.00978	0.433	0.04	10.826	2.58e-27
N30.9	Cystitis - Cystitisunspecified	H52.4	Disorders of refraction and accommodation - Presbyopia	0.372	0.134	2.778	0.00547	0.237	0.022	10.825	2.61e-27
M70	Soft tissue disorders related to use, overuse and pressure	H10.3	Conjunctivitis - Acute conjunctivitisunspecified Excl.: ophthalmia neonatorum NOS (P39.1)	0.358	0.18	1.995	0.0461	0.193	0.018	10.825	2.61e-27
A63.8	Other predominantly sexually transmitted diseases (NEC) - Other specified predominantly sexually transmitted diseases	R07.4	Pain in throat and chest - Chest painunspecified	0.615	0.303	2.032	0.0422	0.282	0.026	10.825	2.62e-27
S80	Superficial injury of lower leg	U07	Emergency use of U07	0.343	0.106	3.221	0.00128	0.159	0.015	10.825	2.63e-27
M67	Other disorders of synovium and tendon	L24	Irritant contact dermatitis	0.583	0.245	2.378	0.0174	0.267	0.025	10.825	2.63e-27
G47.3	Sleep disorders - Sleep apnoea	R03.0	Abnormal blood-pressure reading, without diagnosis - Elevated blood-pressure reading, without diagnosis of hypertension	0.413	0.193	2.143	0.0321	0.317	0.029	10.824	2.65e-27
R06.5	Abnormalities of breathing - Mouth breathing Snoring	F32.10	Depressive episode - Moderate depressive episode - with somatic symptoms	0.368	0.181	2.03	0.0424	0.559	0.052	10.824	2.65e-27
L70.0	Acne - Acne vulgaris	E66.0	Obesity - Obesity due to excess calories	-0.147	0.046	-3.199	0.00138	-0.326	0.03	-10.824	2.66e-27
G43	Migraine	M24	Other specific joint derangements	0.373	0.13	2.874	0.00405	0.294	0.027	10.823	2.67e-27
T78	Adverse effects (NEC)	G47	Sleep disorders	0.298	0.134	2.235	0.0254	0.331	0.031	10.823	2.67e-27
M42	Spinal osteochondrosis	H60.9	Otitis externa - Otitis externaunspecified	0.556	0.247	2.247	0.0247	0.372	0.034	10.823	2.69e-27
E66	Obesity	M75.8	Shoulder lesions - Other shoulder lesions	0.323	0.079	4.074	4.61e-05	0.282	0.026	10.822	2.71e-27
N30.9	Cystitis - Cystitisunspecified	G56	Mononeuropathies of upper limb	0.345	0.1	3.438	0.000587	0.244	0.023	10.822	2.72e-27
A60	Anogenital herpesviral [herpes simplex] infection	B35.1	Dermatophytosis - Tinea unguium	0.406	0.158	2.567	0.0103	0.378	0.035	10.821	2.73e-27
D12	Benign neoplasm of colon, rectum, anus and anal canal	N30.0	Cystitis - Acute cystitis	0.33	0.167	1.982	0.0475	0.433	0.04	10.821	2.74e-27
L81	Other disorders of pigmentation	I49.4	Other cardiac arrhythmias - Other and unspecified premature depolarization	0.574	0.167	3.443	0.000576	0.409	0.038	10.82	2.76e-27
K04.4	Diseases of pulp and periapical tissues - Acute apical periodontitis of pulpal origin	H25	Senile cataract	0.435	0.165	2.64	0.0083	0.309	0.029	10.82	2.77e-27
M17.1	Gonarthrosis [arthrosis of knee] - Other primary gonarthrosis	E78.0	Disorders of lipoprotein metabolism and other lipidaemias - Pure hypercholesterolaemia	0.213	0.102	2.082	0.0374	0.195	0.018	10.82	2.78e-27
R45	Symptoms and signs involving emotional state	M50.1	Cervical disc disorders - Cervical disc disorder with radiculopathy	0.867	0.304	2.854	0.00431	0.419	0.039	10.819	2.79e-27
M54.1	Dorsalgia - Radiculopathy	J98	Other respiratory disorders	0.471	0.219	2.146	0.0319	0.205	0.019	10.819	2.81e-27
I11.9	Hypertensive heart disease - Hypertensive heart disease without (congestive) heart failure	H53	Visual disturbances	0.249	0.107	2.329	0.0199	0.262	0.024	10.818	2.82e-27
K29.7	Gastritis and duodenitis - Gastritisunspecified	S61	Open wound of wrist and hand	0.388	0.169	2.296	0.0217	0.279	0.026	10.818	2.82e-27
Z09.0	Follow-up examination after treatment for conditions other than malignant neoplasms - Follow-up examination after surgery for other conditions	L29	Pruritus	0.513	0.2	2.561	0.0105	0.384	0.035	10.818	2.83e-27
E06.3	Thyroiditis - Autoimmune thyroiditis, Hashimoto thyroiditis	I25	Chronic ischaemic heart disease	0.229	0.091	2.521	0.0117	0.344	0.032	10.818	2.84e-27
A60.0	Herpesviral infection of genitalia and urogenital tract	J06.9	Acute upper respiratory infections of multiple and unspecified sites - Acute upper respiratory infectionunspecified	0.54	0.197	2.743	0.00609	0.321	0.03	10.817	2.86e-27
M23.3	Internal derangement of knee - Other meniscus derangements	M15.8	Polyarthrosis - Other polyarthrosis	0.614	0.268	2.293	0.0218	0.599	0.055	10.817	2.87e-27
M23	Internal derangement of knee	N31	Neuromuscular dysfunction of bladder (NEC)	0.541	0.189	2.857	0.00428	0.323	0.03	10.816	2.9e-27
L85	Other epidermal thickening	M48	Other spondylopathies	0.718	0.271	2.652	0.00799	0.444	0.041	10.816	2.9e-27
M41	Scoliosis	S90	Superficial injury of ankle and foot	0.222	0.108	2.061	0.0393	0.2	0.019	10.816	2.9e-27
S60.0	Superficial injury of wrist and hand - Contusion of finger(s) without damage to nail Contusion of finger(s) NOS	R10.1	Abdominal and pelvic pain - Pain localized to upper abdomen	0.672	0.222	3.031	0.00244	0.335	0.031	10.815	2.91e-27
N64	Other disorders of breast	N34	Urethritis and urethral syndrome	0.728	0.308	2.369	0.0179	0.711	0.066	10.815	2.92e-27
J04	Acute laryngitis and tracheitis	F33.11	Recurrent depressive disorder - Recurrent depressive disorder, current episode moderate - without somatic symptoms	0.296	0.141	2.098	0.0359	0.274	0.025	10.815	2.92e-27
I11.0	Hypertensive heart disease - Hypertensive heart disease with (congestive) heart failure	R51	Headache	0.244	0.074	3.277	0.00105	0.246	0.023	10.815	2.93e-27
K76.0	Other diseases of liver - Fatty (change of) liver (NEC), Nonalcoholic fatty liver disease [NAFLD]	M50.1	Cervical disc disorders - Cervical disc disorder with radiculopathy	0.533	0.194	2.755	0.00587	0.445	0.041	10.815	2.94e-27
J32.0	Chronic sinusitis - Chronic maxillary sinusitis	H01	Other inflammation of eyelid	0.479	0.231	2.073	0.0382	0.421	0.039	10.814	2.94e-27
A09	Other gastroenteritis and colitis of infectious and unspecified origin	M54.4	Dorsalgia - Lumbago with sciatica	0.432	0.186	2.326	0.02	0.292	0.027	10.814	2.95e-27
E78.2	Disorders of lipoprotein metabolism and other lipidaemias - Mixed hyperlipidaemia	Z71.1	Persons encountering health services for other counselling and medical advice (NEC) - Person with feared complaint in whom no diagnosis is made	0.317	0.145	2.182	0.0291	0.239	0.022	10.814	2.96e-27
S06	Intracranial injury	G43.0	Migraine - Migraine without aura [common migraine]	0.503	0.176	2.865	0.00417	0.488	0.045	10.814	2.97e-27
H92	Otalgia and effusion of ear	S40.0	Superficial injury of shoulder and upper arm - Contusion of shoulder and upper arm	0.685	0.272	2.521	0.0117	0.358	0.033	10.813	2.99e-27
J34.3	Other disorders of nose and nasal sinuses - Hypertrophy of nasal turbinates	M67.4	Other disorders of synovium and tendon - Ganglion	0.844	0.398	2.12	0.034	0.341	0.032	10.813	2.99e-27
L20	Atopic dermatitis	G56	Mononeuropathies of upper limb	0.245	0.113	2.17	0.03	0.258	0.024	10.812	3.01e-27
G47.3	Sleep disorders - Sleep apnoea	I84.9	Haemorrhoids - Unspecified haemorrhoids without complication	0.28	0.136	2.057	0.0397	0.468	0.043	10.812	3.03e-27
M70	Soft tissue disorders related to use, overuse and pressure	B35.3	Dermatophytosis - Tinea pedis	0.407	0.149	2.741	0.00613	0.217	0.02	10.811	3.05e-27
J01.9	Acute sinusitis - Acute sinusitisunspecified	H10.1	Conjunctivitis - Acute atopic conjunctivitis	0.743	0.248	2.992	0.00277	0.368	0.034	10.81	3.08e-27
N31	Neuromuscular dysfunction of bladder (NEC)	H81.9	Disorders of vestibular function - Disorder of vestibular functionunspecified	0.852	0.305	2.796	0.00518	0.461	0.043	10.81	3.09e-27
N30.0	Cystitis - Acute cystitis	M81	Osteoporosis without pathological fracture	0.575	0.151	3.799	0.000146	0.342	0.032	10.81	3.1e-27
I49	Other cardiac arrhythmias	H10.1	Conjunctivitis - Acute atopic conjunctivitis	0.444	0.146	3.036	0.00239	0.293	0.027	10.808	3.16e-27
R06	Abnormalities of breathing	S93	Dislocation, sprain and strain of joints and ligaments at ankle and foot level	0.31	0.116	2.666	0.00767	0.235	0.022	10.808	3.16e-27
M24	Other specific joint derangements	Z04	Examination and observation for other reasons	0.781	0.34	2.297	0.0216	0.322	0.03	10.808	3.17e-27
T63	Toxic effect of contact with venomous animals	I84	Haemorrhoids	0.338	0.137	2.468	0.0136	0.237	0.022	10.807	3.19e-27
S00	Superficial injury of head	M17.0	Gonarthrosis [arthrosis of knee] - Primary gonarthrosis, bilateral	0.307	0.112	2.753	0.0059	0.293	0.027	10.807	3.2e-27
H04.1	Disorders of lacrimal system - Other disorders of lacrimal gland	R05	Cough	0.491	0.204	2.405	0.0162	0.268	0.025	10.807	3.2e-27
H61.2	Other disorders of external ear - Impacted cerumen	G47	Sleep disorders	0.236	0.067	3.532	0.000412	0.151	0.014	10.806	3.22e-27
J31.0	Chronic rhinitis, nasopharyngitis and pharyngitis - Chronic rhinitis	M48	Other spondylopathies	0.359	0.138	2.593	0.00951	0.402	0.037	10.806	3.22e-27
G44	Other headache syndromes	M23.3	Internal derangement of knee - Other meniscus derangements	0.237	0.097	2.443	0.0146	0.354	0.033	10.806	3.22e-27
I49	Other cardiac arrhythmias	L50.0	Urticaria - Allergic urticaria	0.455	0.222	2.054	0.04	0.34	0.031	10.806	3.22e-27
H25.0	Senile cataract - Senile incipient cataract	K76	Other diseases of liver	0.674	0.239	2.818	0.00483	0.343	0.032	10.806	3.23e-27
L03	Cellulitis	F33	Recurrent depressive disorder	0.339	0.119	2.836	0.00457	0.265	0.025	10.805	3.24e-27
F33	Recurrent depressive disorder	B35.1	Dermatophytosis - Tinea unguium	0.189	0.093	2.043	0.041	0.221	0.02	10.806	3.24e-27
M24	Other specific joint derangements	I83	Varicose veins of lower extremities	0.306	0.107	2.871	0.0041	0.266	0.025	10.805	3.26e-27
G45	Transient cerebral ischaemic attacks and related syndromes	M17.0	Gonarthrosis [arthrosis of knee] - Primary gonarthrosis, bilateral	0.6	0.16	3.741	0.000183	0.304	0.028	10.804	3.28e-27
L60	Nail disorders	E06.3	Thyroiditis - Autoimmune thyroiditis, Hashimoto thyroiditis	0.252	0.074	3.418	0.000631	0.262	0.024	10.804	3.31e-27
T63	Toxic effect of contact with venomous animals	Z71.8	Persons encountering health services for other counselling and medical advice (NEC) - Other specified counselling	0.555	0.266	2.088	0.0368	0.238	0.022	10.802	3.38e-27
Z96.1	Presence of other functional implants - Presence of intraocular lens	G44	Other headache syndromes	0.222	0.098	2.261	0.0238	0.276	0.026	10.801	3.4e-27
M15.8	Polyarthrosis - Other polyarthrosis	H60	Otitis externa	0.516	0.178	2.895	0.0038	0.324	0.03	10.801	3.41e-27
F45.3	Somatoform disorders - Somatoform autonomic dysfunction	R30	Pain associated with micturition	0.9	0.373	2.417	0.0156	0.463	0.043	10.801	3.42e-27
H91	Other hearing loss	H25.0	Senile cataract - Senile incipient cataract	0.555	0.187	2.974	0.00294	0.29	0.027	10.8	3.43e-27
J20	Acute bronchitis	Z02.0	Examination and encounter for administrative purposes - Examination for admission to educational institution	0.61	0.307	1.989	0.0467	0.228	0.021	10.8	3.44e-27
D23.5	Other benign neoplasms of skin - Skin of trunk	M70	Soft tissue disorders related to use, overuse and pressure	0.305	0.153	1.993	0.0462	0.197	0.018	10.8	3.45e-27
J06.9	Acute upper respiratory infections of multiple and unspecified sites - Acute upper respiratory infectionunspecified	R00	Abnormalities of heart beat	0.454	0.164	2.764	0.00571	0.193	0.018	10.8	3.46e-27
L57	Skin changes due to chronic exposure to nonionizing radiation	H10.3	Conjunctivitis - Acute conjunctivitisunspecified Excl.: ophthalmia neonatorum NOS (P39.1)	0.381	0.155	2.455	0.0141	0.399	0.037	10.799	3.47e-27
B36	Other superficial mycoses	J00	Acute nasopharyngitis [common cold]	0.331	0.126	2.62	0.00878	0.211	0.02	10.799	3.48e-27
M23.3	Internal derangement of knee - Other meniscus derangements	M47	Spondylosis	0.43	0.14	3.067	0.00216	0.416	0.039	10.798	3.51e-27
L60.3	Nail disorders - Nail dystrophy	Z24.1	Need for immunization against certain single viral diseases - Need for immunization against arthropod-borne viral encephalitis	0.422	0.138	3.053	0.00226	0.28	0.026	10.798	3.52e-27
L03	Cellulitis	M75.0	Shoulder lesions - Adhesive capsulitis of shoulder	0.368	0.174	2.113	0.0346	0.301	0.028	10.798	3.52e-27
M13	Other arthritis	U07	Emergency use of U07	0.329	0.156	2.11	0.0349	0.156	0.014	10.798	3.52e-27
L03	Cellulitis	M77.1	Other enthesopathies - Lateral epicondylitis	0.398	0.12	3.312	0.000925	0.269	0.025	10.798	3.53e-27
I11.0	Hypertensive heart disease - Hypertensive heart disease with (congestive) heart failure	M54.4	Dorsalgia - Lumbago with sciatica	0.3	0.103	2.908	0.00363	0.283	0.026	10.798	3.53e-27
I84	Haemorrhoids	W01	Fall on same level from slipping, tripping and stumbling	0.133	0.068	1.962	0.0498	0.133	0.012	10.798	3.53e-27
S61.0	Open wound of wrist and hand - Open wound of finger(s) without damage to nail Open wound of finger(s) NOS	U07	Emergency use of U07	0.246	0.113	2.17	0.03	0.172	0.016	10.797	3.54e-27
F52	Sexual dysfunction, not caused by organic disorder or disease	F45	Somatoform disorders	0.45	0.143	3.142	0.00168	0.42	0.039	10.796	3.59e-27
H81	Disorders of vestibular function	W01	Fall on same level from slipping, tripping and stumbling	0.205	0.079	2.59	0.00961	0.161	0.015	10.796	3.59e-27
N28	Other disorders of kidney and ureter (NEC)	H52.4	Disorders of refraction and accommodation - Presbyopia	0.816	0.376	2.168	0.0302	0.28	0.026	10.796	3.59e-27
M21.4	Other acquired deformities of limbs - Flat foot [pes planus] (acquired)	N30.9	Cystitis - Cystitisunspecified	0.307	0.124	2.479	0.0132	0.233	0.022	10.796	3.6e-27
K21.9	Gastro-oesophageal reflux disease - Gastro-oesophageal reflux disease without oesophagitis	R50	Fever of other and unknown origin	0.357	0.147	2.424	0.0154	0.329	0.031	10.796	3.61e-27
F41.9	Other anxiety disorders - Anxiety disorderunspecified	D12	Benign neoplasm of colon, rectum, anus and anal canal	0.601	0.177	3.402	0.000669	0.517	0.048	10.795	3.64e-27
Z09.0	Follow-up examination after treatment for conditions other than malignant neoplasms - Follow-up examination after surgery for other conditions	M53	Other dorsopathies (NEC)	0.615	0.184	3.346	0.000819	0.342	0.032	10.795	3.64e-27
S60.0	Superficial injury of wrist and hand - Contusion of finger(s) without damage to nail Contusion of finger(s) NOS	A08	Viral and other specified intestinal infections	0.536	0.204	2.619	0.00882	0.264	0.024	10.795	3.64e-27
L03	Cellulitis	H01	Other inflammation of eyelid	0.441	0.174	2.543	0.011	0.287	0.027	10.795	3.64e-27
B07	Viral warts	H53	Visual disturbances	0.444	0.198	2.244	0.0248	0.264	0.024	10.794	3.69e-27
K76	Other diseases of liver	F41.1	Other anxiety disorders - Generalized anxiety disorder	0.538	0.216	2.49	0.0128	0.499	0.046	10.793	3.71e-27
J06	Acute upper respiratory infections of multiple and unspecified sites	I20.8	Angina pectoris - Other forms of angina pectoris	0.396	0.162	2.446	0.0144	0.241	0.022	10.793	3.71e-27
I84.9	Haemorrhoids - Unspecified haemorrhoids without complication	M51.1	Other intervertebral disc disorders - Lumbar and other intervertebral disc disorders with radiculopathy (G55.1*)	0.258	0.097	2.647	0.00813	0.315	0.029	10.793	3.72e-27
B07	Viral warts	M22	Disorders of patella	0.285	0.144	1.978	0.0479	0.314	0.029	10.793	3.72e-27
N30.9	Cystitis - Cystitisunspecified	J30.3	Vasomotor and allergic rhinitis - Other allergic rhinitis	0.279	0.112	2.493	0.0127	0.277	0.026	10.792	3.74e-27
M51	Other intervertebral disc disorders	Z71.8	Persons encountering health services for other counselling and medical advice (NEC) - Other specified counselling	0.482	0.134	3.609	0.000307	0.156	0.014	10.792	3.76e-27
F43.2	Reaction to severe stress, and adjustment disorders - Adjustment disorders	M25	Other joint disorders (NEC)	0.332	0.158	2.106	0.0352	0.292	0.027	10.792	3.76e-27
K21.0	Gastro-oesophageal reflux disease - Gastro-oesophageal reflux disease with oesophagitis	Z04.8	Examination and observation for other reasons - Examination and observation for other specified reasons	0.627	0.273	2.293	0.0218	0.335	0.031	10.791	3.78e-27
J18	Pneumonia, organism unspecified	R52.2	Pain (NEC) - Other chronic pain	0.546	0.251	2.174	0.0297	0.3	0.028	10.791	3.78e-27
Y04	Assault by bodily force	G47.0	Sleep disorders - Disorders of initiating and maintaining sleep [insomnias]	0.638	0.199	3.202	0.00136	0.542	0.05	10.791	3.8e-27
S83.4	Dislocation, sprain and strain of joints and ligaments of knee - Sprain and strain involving (fibular)(tibial) collateral ligament of knee	M77.1	Other enthesopathies - Lateral epicondylitis	0.335	0.165	2.031	0.0422	0.415	0.038	10.791	3.8e-27
S06.0	Intracranial injury - Concussion	K30	Functional dyspepsia	0.678	0.236	2.874	0.00406	0.326	0.03	10.791	3.81e-27
Z03	Medical observation and evaluation for suspected diseases and conditions	J41	Simple and mucopurulent chronic bronchitis	0.459	0.221	2.074	0.0381	0.346	0.032	10.79	3.83e-27
S90.1	Superficial injury of ankle and foot - Contusion of toe(s) without damage to nail	W17	Other fall from one level to another	0.494	0.215	2.296	0.0217	0.459	0.043	10.79	3.84e-27
K57	Diverticular disease of intestine	R73	Elevated blood glucose level	0.26	0.126	2.062	0.0392	0.39	0.036	10.79	3.85e-27
A60.0	Herpesviral infection of genitalia and urogenital tract	J35	Chronic diseases of tonsils and adenoids	0.511	0.159	3.216	0.0013	0.308	0.029	10.789	3.88e-27
N30.9	Cystitis - Cystitisunspecified	H60	Otitis externa	0.319	0.123	2.605	0.00918	0.242	0.022	10.789	3.89e-27
L23.9	Allergic contact dermatitis - Allergic contact dermatitisunspecified cause	M75	Shoulder lesions	0.346	0.136	2.554	0.0107	0.211	0.02	10.789	3.89e-27
K21.9	Gastro-oesophageal reflux disease - Gastro-oesophageal reflux disease without oesophagitis	S05	Injury of eye and orbit	0.293	0.131	2.238	0.0253	0.299	0.028	10.788	3.92e-27
M16	Coxarthrosis [arthrosis of hip]	H60.5	Otitis externa - Acute otitis externa, noninfective	0.288	0.095	3.043	0.00234	0.307	0.028	10.788	3.94e-27
S92.5	Fracture of foot, except ankle - Fracture of other toe	W00.41	Fall on same level involving ice and snow - Street and highway, While engaged in leisure activity	0.625	0.283	2.207	0.0273	0.612	0.057	10.787	3.95e-27
N60	Benign mammary dysplasia	F32.1	Depressive episode - Moderate depressive episode	0.485	0.13	3.735	0.000187	0.301	0.028	10.787	3.96e-27
S60.0	Superficial injury of wrist and hand - Contusion of finger(s) without damage to nail Contusion of finger(s) NOS	R52.2	Pain (NEC) - Other chronic pain	0.752	0.232	3.248	0.00116	0.489	0.045	10.787	3.97e-27
T78	Adverse effects (NEC)	R52	Pain (NEC)	0.524	0.191	2.747	0.00601	0.439	0.041	10.787	3.97e-27
S50	Superficial injury of forearm	J45.8	Asthma - Mixed asthma	0.285	0.133	2.142	0.0322	0.382	0.035	10.786	3.99e-27
H91	Other hearing loss	M16	Coxarthrosis [arthrosis of hip]	0.253	0.108	2.345	0.019	0.266	0.025	10.786	4e-27
R52	Pain (NEC)	R73	Elevated blood glucose level	0.273	0.117	2.328	0.0199	0.311	0.029	10.786	4e-27
J32	Chronic sinusitis	L03	Cellulitis	0.659	0.198	3.332	0.000863	0.294	0.027	10.786	4.01e-27
K80.2	Cholelithiasis - Calculus of gallbladder without cholecystitis	J35	Chronic diseases of tonsils and adenoids	0.287	0.095	3.012	0.00259	0.242	0.022	10.786	4.01e-27
M94.2	Other disorders of cartilage - Chondromalacia	M15.8	Polyarthrosis - Other polyarthrosis	0.695	0.286	2.433	0.015	0.611	0.057	10.785	4.03e-27
R51	Headache	S83.6	Dislocation, sprain and strain of joints and ligaments of knee - Sprain and strain of other and unspecified parts of knee	0.456	0.132	3.448	0.000564	0.303	0.028	10.785	4.04e-27
D18	Haemangioma and lymphangioma, any site	L70.0	Acne - Acne vulgaris	0.286	0.1	2.865	0.00417	0.361	0.034	10.785	4.04e-27
K58	Irritable bowel syndrome	I49.3	Other cardiac arrhythmias - Ventricular premature depolarization	0.473	0.168	2.816	0.00487	0.411	0.038	10.785	4.05e-27
L60.3	Nail disorders - Nail dystrophy	L03	Cellulitis	0.539	0.177	3.042	0.00235	0.382	0.035	10.785	4.06e-27
M23.8	Internal derangement of knee - Other internal derangements of knee	J20.9	Acute bronchitis - Acute bronchitisunspecified	0.673	0.31	2.167	0.0302	0.342	0.032	10.785	4.06e-27
R05	Cough	S93.4	Dislocation, sprain and strain of joints and ligaments at ankle and foot level - Sprain and strain of ankle	0.424	0.145	2.918	0.00352	0.198	0.018	10.785	4.07e-27
I49.4	Other cardiac arrhythmias - Other and unspecified premature depolarization	K60	Fissure and fistula of anal and rectal regions	0.474	0.173	2.741	0.00612	0.432	0.04	10.785	4.07e-27
J35.0	Chronic diseases of tonsils and adenoids - Chronic tonsillitis	I80	Phlebitis and thrombophlebitis	0.319	0.119	2.685	0.00725	0.246	0.023	10.785	4.07e-27
Z01.8	Other special examinations and investigations of persons without complaint or reported diagnosis - Other specified special examinations	D22.7	Melanocytic naevinaevus - Melanocytic naevi of lower limb, including hip	0.497	0.242	2.051	0.0403	0.385	0.036	10.785	4.07e-27
M41	Scoliosis	K57.3	Diverticular disease of intestine - Diverticular disease of large intestine without perforation or abscess	0.321	0.121	2.648	0.0081	0.41	0.038	10.784	4.08e-27
S90	Superficial injury of ankle and foot	M48	Other spondylopathies	0.531	0.116	4.567	4.95e-06	0.347	0.032	10.784	4.1e-27
U07.1	Emergency use of U07 - COVID-19, virus identified	M17.1	Gonarthrosis [arthrosis of knee] - Other primary gonarthrosis	0.357	0.115	3.102	0.00192	0.186	0.017	10.784	4.11e-27
Z96.6	Presence of other functional implants - Presence of orthopaedic joint implants	I50.9	Heart failure - Heart failureunspecified	0.717	0.259	2.771	0.00559	0.445	0.041	10.783	4.13e-27
D23.5	Other benign neoplasms of skin - Skin of trunk	M72	Fibroblastic disorders	0.443	0.153	2.9	0.00373	0.338	0.031	10.783	4.15e-27
J45	Asthma	Z03.1	Medical observation and evaluation for suspected diseases and conditions - Observation for suspected malignant neoplasm	0.387	0.14	2.766	0.00568	0.353	0.033	10.782	4.17e-27
K25	Gastric ulcer	S00	Superficial injury of head	0.494	0.231	2.143	0.0321	0.34	0.032	10.782	4.17e-27
Z76.3	Persons encountering health services in other circumstances - Healthy person accompanying sick person	K80.2	Cholelithiasis - Calculus of gallbladder without cholecystitis	0.284	0.144	1.981	0.0476	0.314	0.029	10.782	4.18e-27
A08	Viral and other specified intestinal infections	K59.0	Other functional intestinal disorders - Constipation	0.495	0.149	3.318	0.000907	0.331	0.031	10.782	4.2e-27
W44	Foreign body entering into or through eye or natural orifice	W25	Contact with sharp glass	0.546	0.223	2.444	0.0145	0.435	0.04	10.782	4.21e-27
K26	Duodenal ulcer	M43	Other deforming dorsopathies	0.363	0.137	2.656	0.00792	0.419	0.039	10.781	4.25e-27
J20.8	Acute bronchitis - Acute bronchitis due to other specified organisms	M17.1	Gonarthrosis [arthrosis of knee] - Other primary gonarthrosis	0.366	0.173	2.12	0.034	0.35	0.032	10.781	4.25e-27
I49.4	Other cardiac arrhythmias - Other and unspecified premature depolarization	M81	Osteoporosis without pathological fracture	0.428	0.131	3.259	0.00112	0.351	0.033	10.78	4.26e-27
M21	Other acquired deformities of limbs	A63	Other predominantly sexually transmitted diseases (NEC)	0.225	0.106	2.125	0.0336	0.199	0.018	10.78	4.3e-27
I84.5	Haemorrhoids - External haemorrhoids without complication	R52.2	Pain (NEC) - Other chronic pain	0.323	0.154	2.102	0.0355	0.513	0.048	10.78	4.3e-27
G47.0	Sleep disorders - Disorders of initiating and maintaining sleep [insomnias]	J41	Simple and mucopurulent chronic bronchitis	0.878	0.366	2.402	0.0163	0.466	0.043	10.779	4.33e-27
N60	Benign mammary dysplasia	B35.3	Dermatophytosis - Tinea pedis	0.359	0.112	3.206	0.00135	0.283	0.026	10.778	4.36e-27
J35.0	Chronic diseases of tonsils and adenoids - Chronic tonsillitis	S90.3	Superficial injury of ankle and foot - Contusion of other and unspecified parts of foot	0.401	0.166	2.412	0.0159	0.247	0.023	10.778	4.36e-27
L60	Nail disorders	R49.0	Voice disturbances - Dysphonia	0.482	0.173	2.781	0.00541	0.42	0.039	10.778	4.37e-27
N28	Other disorders of kidney and ureter (NEC)	K60	Fissure and fistula of anal and rectal regions	0.825	0.4	2.061	0.0393	0.536	0.05	10.778	4.37e-27
S62	Fracture at wrist and hand level	J02	Acute pharyngitis	0.358	0.148	2.419	0.0156	0.174	0.016	10.778	4.38e-27
K59.0	Other functional intestinal disorders - Constipation	F43.2	Reaction to severe stress, and adjustment disorders - Adjustment disorders	0.475	0.204	2.327	0.02	0.546	0.051	10.778	4.38e-27
J01.0	Acute sinusitis - Acute maxillary sinusitis	D17	Benign lipomatous neoplasm	0.284	0.127	2.239	0.0252	0.235	0.022	10.778	4.38e-27
B07	Viral warts	F32	Depressive episode	0.317	0.099	3.215	0.0013	0.171	0.016	10.778	4.39e-27
J01.0	Acute sinusitis - Acute maxillary sinusitis	B80	Enterobiasis	0.503	0.231	2.179	0.0293	0.23	0.021	10.777	4.4e-27
K29.7	Gastritis and duodenitis - Gastritisunspecified	U07	Emergency use of U07	0.363	0.154	2.352	0.0187	0.224	0.021	10.777	4.41e-27
L40.0	Psoriasis - Psoriasis vulgaris	I84	Haemorrhoids	0.165	0.076	2.174	0.0297	0.252	0.023	10.777	4.41e-27
M51	Other intervertebral disc disorders	L30.9	Other dermatitis - Dermatitisunspecified	0.224	0.103	2.184	0.029	0.207	0.019	10.777	4.43e-27
K40.9	Inguinal hernia - Unilateral or unspecified inguinal hernia, without obstruction or gangrene	Z09	Follow-up examination after treatment for conditions other than malignant neoplasms	0.333	0.125	2.67	0.00758	0.368	0.034	10.776	4.46e-27
N60	Benign mammary dysplasia	H01.0	Other inflammation of eyelid - Blepharitis	0.473	0.165	2.876	0.00403	0.324	0.03	10.774	4.55e-27
L50	Urticaria	R11	Nausea and vomiting	0.439	0.181	2.432	0.015	0.319	0.03	10.774	4.56e-27
J45.0	Asthma - Predominantly allergic asthma	G50.0	Disorders of trigeminal nerve - Trigeminal neuralgia	0.446	0.168	2.661	0.00778	0.581	0.054	10.774	4.57e-27
K59.9	Other functional intestinal disorders - Functional intestinal disorderunspecified	M81	Osteoporosis without pathological fracture	0.384	0.187	2.054	0.04	0.511	0.047	10.774	4.57e-27
S40	Superficial injury of shoulder and upper arm	M23.3	Internal derangement of knee - Other meniscus derangements	0.717	0.217	3.3	0.000965	0.544	0.05	10.774	4.58e-27
M16.1	Coxarthrosis [arthrosis of hip] - Other primary coxarthrosis	F33	Recurrent depressive disorder	0.26	0.11	2.372	0.0177	0.338	0.031	10.774	4.58e-27
E11.9	Type 2 diabetes mellitus - Type 2 diabetes mellitus without complications	D22	Melanocytic naevinaevus	-0.196	0.045	-4.342	1.41e-05	-0.294	0.027	-10.773	4.61e-27
N20.0	Calculus of kidney and ureter - Calculus of kidney	Z03	Medical observation and evaluation for suspected diseases and conditions	0.293	0.122	2.395	0.0166	0.346	0.032	10.771	4.71e-27
I84	Haemorrhoids	K40	Inguinal hernia	0.163	0.081	2.011	0.0443	0.305	0.028	10.771	4.71e-27
R06	Abnormalities of breathing	W01	Fall on same level from slipping, tripping and stumbling	0.307	0.102	3.021	0.00252	0.202	0.019	10.771	4.72e-27
J06	Acute upper respiratory infections of multiple and unspecified sites	G47.0	Sleep disorders - Disorders of initiating and maintaining sleep [insomnias]	0.505	0.173	2.921	0.00349	0.293	0.027	10.771	4.73e-27
M51	Other intervertebral disc disorders	F43.2	Reaction to severe stress, and adjustment disorders - Adjustment disorders	0.39	0.149	2.611	0.00904	0.358	0.033	10.771	4.73e-27
G45	Transient cerebral ischaemic attacks and related syndromes	K04	Diseases of pulp and periapical tissues	0.53	0.189	2.807	0.005	0.277	0.026	10.771	4.74e-27
L23	Allergic contact dermatitis	M48.0	Other spondylopathies - Spinal stenosis	0.272	0.102	2.676	0.00746	0.271	0.025	10.771	4.74e-27
R07	Pain in throat and chest	D23.7	Other benign neoplasms of skin - Skin of lower limb, including hip	0.612	0.199	3.08	0.00207	0.341	0.032	10.77	4.75e-27
I84.2	Haemorrhoids - Internal haemorrhoids without complication	J41	Simple and mucopurulent chronic bronchitis	0.839	0.319	2.629	0.00856	0.498	0.046	10.77	4.75e-27
D22	Melanocytic naevinaevus	G47.0	Sleep disorders - Disorders of initiating and maintaining sleep [insomnias]	0.259	0.107	2.422	0.0154	0.269	0.025	10.77	4.76e-27
L23	Allergic contact dermatitis	E78.0	Disorders of lipoprotein metabolism and other lipidaemias - Pure hypercholesterolaemia	0.229	0.097	2.352	0.0187	0.166	0.015	10.77	4.79e-27
S90	Superficial injury of ankle and foot	K29.9	Gastritis and duodenitis - Gastroduodenitisunspecified	0.32	0.151	2.116	0.0344	0.29	0.027	10.77	4.79e-27
L60.3	Nail disorders - Nail dystrophy	G44	Other headache syndromes	0.268	0.109	2.445	0.0145	0.298	0.028	10.769	4.8e-27
J32	Chronic sinusitis	S30	Superficial injury of abdomen, lower back and pelvis	0.642	0.232	2.769	0.00562	0.368	0.034	10.769	4.83e-27
M79.6	Other soft tissue disorders (NEC) - Pain in limb	K76	Other diseases of liver	0.701	0.24	2.92	0.00351	0.35	0.032	10.768	4.86e-27
M79	Other soft tissue disorders (NEC)	A60	Anogenital herpesviral [herpes simplex] infection	0.448	0.199	2.252	0.0244	0.279	0.026	10.768	4.86e-27
F41.0	Other anxiety disorders - Panic disorder [episodic paroxysmal anxiety]	I48	Atrial fibrillation and flutter	0.244	0.098	2.479	0.0132	0.53	0.049	10.768	4.89e-27
J30.0	Vasomotor and allergic rhinitis - Vasomotor rhinitis	N39.0	Other disorders of urinary system - Urinary tract infection, site not specified	0.326	0.116	2.808	0.00498	0.201	0.019	10.767	4.91e-27
I49.3	Other cardiac arrhythmias - Ventricular premature depolarization	M25	Other joint disorders (NEC)	0.324	0.154	2.106	0.0352	0.288	0.027	10.767	4.91e-27
E66.0	Obesity - Obesity due to excess calories	M77.4	Other enthesopathies - Metatarsalgia	0.245	0.095	2.59	0.00959	0.388	0.036	10.767	4.94e-27
H53	Visual disturbances	M48	Other spondylopathies	0.483	0.164	2.943	0.00326	0.361	0.034	10.767	4.95e-27
M15	Polyarthrosis	J18	Pneumonia, organism unspecified	0.567	0.17	3.326	0.000882	0.187	0.017	10.766	4.96e-27
K57.3	Diverticular disease of intestine - Diverticular disease of large intestine without perforation or abscess	J32.0	Chronic sinusitis - Chronic maxillary sinusitis	0.483	0.233	2.072	0.0383	0.589	0.055	10.766	4.97e-27
Z02	Examination and encounter for administrative purposes	H04	Disorders of lacrimal system	0.436	0.217	2.013	0.0442	0.28	0.026	10.766	4.98e-27
M24	Other specific joint derangements	R49	Voice disturbances	0.396	0.199	1.992	0.0464	0.451	0.042	10.765	5.02e-27
M41	Scoliosis	R10.1	Abdominal and pelvic pain - Pain localized to upper abdomen	0.448	0.159	2.822	0.00477	0.258	0.024	10.765	5.03e-27
L30.9	Other dermatitis - Dermatitisunspecified	F41.2	Other anxiety disorders - Mixed anxiety and depressive disorder	0.346	0.164	2.112	0.0347	0.285	0.026	10.765	5.06e-27
L70	Acne	F33.11	Recurrent depressive disorder - Recurrent depressive disorder, current episode moderate - without somatic symptoms	0.27	0.09	3.004	0.00266	0.387	0.036	10.764	5.09e-27
G43	Migraine	H01.0	Other inflammation of eyelid - Blepharitis	0.345	0.126	2.733	0.00627	0.34	0.032	10.763	5.17e-27
J03.9	Acute tonsillitis - Acute tonsillitisunspecified	G43	Migraine	0.189	0.086	2.193	0.0283	0.206	0.019	10.762	5.2e-27
N30.9	Cystitis - Cystitisunspecified	I83.9	Varicose veins of lower extremities - Varicose veins of lower extremities without ulcer or inflammation	0.304	0.101	3.019	0.00254	0.26	0.024	10.762	5.21e-27
L60.3	Nail disorders - Nail dystrophy	N34	Urethritis and urethral syndrome	0.76	0.282	2.695	0.00705	0.705	0.066	10.762	5.22e-27
M72	Fibroblastic disorders	S93.4	Dislocation, sprain and strain of joints and ligaments at ankle and foot level - Sprain and strain of ankle	0.457	0.157	2.917	0.00354	0.367	0.034	10.762	5.23e-27
J20	Acute bronchitis	A63	Other predominantly sexually transmitted diseases (NEC)	0.238	0.12	1.979	0.0479	0.147	0.014	10.761	5.24e-27
K08	Other disorders of teeth and supporting structures	G44	Other headache syndromes	0.342	0.132	2.586	0.00972	0.283	0.026	10.761	5.25e-27
H65.0	Nonsuppurative otitis media - Acute serous otitis media	W01	Fall on same level from slipping, tripping and stumbling	0.232	0.101	2.297	0.0216	0.183	0.017	10.761	5.25e-27
R73	Elevated blood glucose level	R10.1	Abdominal and pelvic pain - Pain localized to upper abdomen	0.495	0.154	3.211	0.00133	0.345	0.032	10.761	5.26e-27
D23.4	Other benign neoplasms of skin - Skin of scalp and neck	H11	Other disorders of conjunctiva	0.506	0.206	2.457	0.014	0.343	0.032	10.761	5.27e-27
M48.0	Other spondylopathies - Spinal stenosis	M13.9	Other arthritis - Arthritisunspecified	0.502	0.189	2.65	0.00805	0.443	0.041	10.76	5.32e-27
S61.0	Open wound of wrist and hand - Open wound of finger(s) without damage to nail Open wound of finger(s) NOS	M24	Other specific joint derangements	0.62	0.235	2.634	0.00843	0.29	0.027	10.759	5.37e-27
N64.4	Other disorders of breast - Mastodynia	R49.0	Voice disturbances - Dysphonia	0.518	0.257	2.021	0.0433	0.478	0.044	10.759	5.37e-27
L30	Other dermatitis	L72.1	Follicular cysts of skin and subcutaneous tissue - Trichilemmal cyst	0.342	0.136	2.52	0.0118	0.259	0.024	10.759	5.39e-27
G43.9	Migraine - Migraineunspecified	K59.9	Other functional intestinal disorders - Functional intestinal disorderunspecified	0.418	0.178	2.352	0.0187	0.515	0.048	10.759	5.4e-27
J03	Acute tonsillitis	M47.8	Spondylosis - Other spondylosis	0.255	0.121	2.105	0.0353	0.228	0.021	10.759	5.4e-27
A09	Other gastroenteritis and colitis of infectious and unspecified origin	K26	Duodenal ulcer	0.397	0.134	2.961	0.00307	0.328	0.03	10.758	5.41e-27
H35	Other retinal disorders	Z03	Medical observation and evaluation for suspected diseases and conditions	0.389	0.141	2.75	0.00596	0.208	0.019	10.758	5.43e-27
L21	Seborrhoeic dermatitis	M16	Coxarthrosis [arthrosis of hip]	0.223	0.097	2.296	0.0217	0.271	0.025	10.758	5.43e-27
G44	Other headache syndromes	B00.1	Herpesviral [herpes simplex] infections - Herpesviral vesicular dermatitis	0.519	0.234	2.222	0.0263	0.305	0.028	10.758	5.46e-27
F41.9	Other anxiety disorders - Anxiety disorderunspecified	W01	Fall on same level from slipping, tripping and stumbling	0.319	0.103	3.091	0.00199	0.21	0.02	10.757	5.48e-27
I11.9	Hypertensive heart disease - Hypertensive heart disease without (congestive) heart failure	L60	Nail disorders	0.19	0.062	3.078	0.00208	0.221	0.021	10.757	5.48e-27
S50	Superficial injury of forearm	J45	Asthma	0.42	0.121	3.465	0.00053	0.284	0.026	10.756	5.52e-27
H10.3	Conjunctivitis - Acute conjunctivitisunspecified Excl.: ophthalmia neonatorum NOS (P39.1)	M22	Disorders of patella	0.503	0.185	2.715	0.00664	0.327	0.03	10.757	5.52e-27
S40	Superficial injury of shoulder and upper arm	M16.0	Coxarthrosis [arthrosis of hip] - Primary coxarthrosis, bilateral	0.568	0.188	3.014	0.00258	0.414	0.038	10.756	5.53e-27
Z01.8	Other special examinations and investigations of persons without complaint or reported diagnosis - Other specified special examinations	Z03.1	Medical observation and evaluation for suspected diseases and conditions - Observation for suspected malignant neoplasm	0.841	0.309	2.72	0.00653	0.367	0.034	10.756	5.53e-27
M67	Other disorders of synovium and tendon	H11	Other disorders of conjunctiva	0.569	0.257	2.215	0.0267	0.297	0.028	10.756	5.54e-27
K26	Duodenal ulcer	Z03.3	Medical observation and evaluation for suspected diseases and conditions - Observation for suspected nervous system disorder	0.519	0.211	2.467	0.0136	0.366	0.034	10.756	5.56e-27
M22.4	Disorders of patella - Chondromalacia patellae	K58.9	Irritable bowel syndrome - Irritable bowel syndrome without diarrhoea	0.662	0.21	3.152	0.00162	0.611	0.057	10.755	5.6e-27
S92	Fracture of foot, except ankle	S91.3	Open wound of ankle and foot - Open wound of other parts of foot	0.977	0.463	2.11	0.0349	0.428	0.04	10.755	5.6e-27
I25	Chronic ischaemic heart disease	K80.2	Cholelithiasis - Calculus of gallbladder without cholecystitis	0.332	0.148	2.236	0.0254	0.322	0.03	10.755	5.62e-27
Z24	Need for immunization against certain single viral diseases	M75	Shoulder lesions	-0.188	0.091	-2.054	0.04	0.131	0.012	10.754	5.65e-27
I47	Paroxysmal tachycardia	R11	Nausea and vomiting	0.452	0.173	2.608	0.00911	0.46	0.043	10.754	5.67e-27
M06	Other rheumatoid arthritis	N64	Other disorders of breast	0.456	0.204	2.234	0.0255	0.293	0.027	10.753	5.74e-27
N64	Other disorders of breast	D22.3	Melanocytic naevinaevus - Melanocytic naevi of other and unspecified parts of face	0.784	0.196	4.005	6.21e-05	0.369	0.034	10.753	5.75e-27
S22	Fracture of rib(s), sternum and thoracic spine	N39	Other disorders of urinary system	0.438	0.137	3.19	0.00142	0.324	0.03	10.752	5.77e-27
S20	Superficial injury of thorax	H81	Disorders of vestibular function	0.309	0.089	3.474	0.000514	0.242	0.023	10.752	5.79e-27
G40	Epilepsy	R10	Abdominal and pelvic pain	0.548	0.168	3.254	0.00114	0.309	0.029	10.752	5.8e-27
H25	Senile cataract	N64.4	Other disorders of breast - Mastodynia	0.42	0.174	2.416	0.0157	0.355	0.033	10.751	5.84e-27
Z54	Convalescence	J30.3	Vasomotor and allergic rhinitis - Other allergic rhinitis	0.337	0.169	1.992	0.0464	0.226	0.021	10.751	5.87e-27
S83.4	Dislocation, sprain and strain of joints and ligaments of knee - Sprain and strain involving (fibular)(tibial) collateral ligament of knee	J01	Acute sinusitis	0.272	0.123	2.206	0.0274	0.268	0.025	10.75	5.92e-27
Z70	Counselling related to sexual attitude, behaviour and orientation	F32	Depressive episode	0.574	0.152	3.767	0.000165	0.214	0.02	10.749	5.98e-27
R06	Abnormalities of breathing	S80.0	Superficial injury of lower leg - Contusion of knee	0.412	0.149	2.76	0.00578	0.32	0.03	10.749	6e-27
K29.9	Gastritis and duodenitis - Gastroduodenitisunspecified	M79.6	Other soft tissue disorders (NEC) - Pain in limb	0.733	0.251	2.914	0.00357	0.315	0.029	10.749	6.02e-27
M54	Dorsalgia	G40	Epilepsy	0.454	0.157	2.903	0.0037	0.334	0.031	10.748	6.02e-27
M48.0	Other spondylopathies - Spinal stenosis	Z76	Persons encountering health services in other circumstances	0.401	0.16	2.504	0.0123	0.252	0.023	10.748	6.02e-27
M94.2	Other disorders of cartilage - Chondromalacia	S60.2	Superficial injury of wrist and hand - Contusion of other parts of wrist and hand	0.464	0.183	2.539	0.0111	0.446	0.041	10.748	6.03e-27
Z01.0	Other special examinations and investigations of persons without complaint or reported diagnosis - Examination of eyes and vision	B35	Dermatophytosis	0.447	0.113	3.941	8.13e-05	0.143	0.013	10.748	6.04e-27
L73	Other follicular disorders	L03	Cellulitis	0.885	0.412	2.151	0.0315	0.419	0.039	10.748	6.05e-27
K44.9	Diaphragmatic hernia - Diaphragmatic hernia without obstruction or gangrene	N39.3	Other disorders of urinary system - Stress incontinence	0.38	0.156	2.437	0.0148	0.604	0.056	10.748	6.07e-27
R06.5	Abnormalities of breathing - Mouth breathing Snoring	Z71.3	Persons encountering health services for other counselling and medical advice (NEC) - Dietary counselling and surveillance	0.413	0.167	2.479	0.0132	0.568	0.053	10.748	6.08e-27
J45	Asthma	M94	Other disorders of cartilage	0.301	0.095	3.175	0.0015	0.338	0.031	10.747	6.09e-27
R05	Cough	S60.2	Superficial injury of wrist and hand - Contusion of other parts of wrist and hand	0.796	0.244	3.267	0.00109	0.242	0.022	10.747	6.15e-27
I11.9	Hypertensive heart disease - Hypertensive heart disease without (congestive) heart failure	Z09.0	Follow-up examination after treatment for conditions other than malignant neoplasms - Follow-up examination after surgery for other conditions	0.22	0.083	2.641	0.00826	0.223	0.021	10.746	6.19e-27
M19.0	Other arthrosis - Primary arthrosis of other joints	S00	Superficial injury of head	0.655	0.158	4.149	3.34e-05	0.323	0.03	10.746	6.21e-27
K04.4	Diseases of pulp and periapical tissues - Acute apical periodontitis of pulpal origin	H04.1	Disorders of lacrimal system - Other disorders of lacrimal gland	0.56	0.243	2.301	0.0214	0.341	0.032	10.746	6.22e-27
S60.0	Superficial injury of wrist and hand - Contusion of finger(s) without damage to nail Contusion of finger(s) NOS	U07	Emergency use of U07	0.421	0.123	3.436	0.000591	0.196	0.018	10.745	6.24e-27
E11.9	Type 2 diabetes mellitus - Type 2 diabetes mellitus without complications	H60	Otitis externa	0.181	0.067	2.683	0.00729	0.277	0.026	10.745	6.24e-27
L50.0	Urticaria - Allergic urticaria	G56	Mononeuropathies of upper limb	0.364	0.168	2.166	0.0303	0.379	0.035	10.745	6.27e-27
J04	Acute laryngitis and tracheitis	F32.1	Depressive episode - Moderate depressive episode	0.341	0.148	2.306	0.0211	0.217	0.02	10.745	6.28e-27
I84	Haemorrhoids	I70	Atherosclerosis	0.203	0.1	2.022	0.0432	0.307	0.029	10.744	6.3e-27
M21	Other acquired deformities of limbs	R53	Malaise and fatigue	0.455	0.13	3.496	0.000473	0.194	0.018	10.744	6.31e-27
M23.8	Internal derangement of knee - Other internal derangements of knee	J34.2	Other disorders of nose and nasal sinuses - Deviated nasal septum	0.523	0.234	2.229	0.0258	0.412	0.038	10.744	6.31e-27
L30.9	Other dermatitis - Dermatitisunspecified	M51.1	Other intervertebral disc disorders - Lumbar and other intervertebral disc disorders with radiculopathy (G55.1*)	0.225	0.098	2.303	0.0213	0.221	0.021	10.744	6.32e-27
M75.8	Shoulder lesions - Other shoulder lesions	J45.9	Asthma - Asthmaunspecified	0.375	0.121	3.094	0.00198	0.394	0.037	10.744	6.33e-27
L60.0	Nail disorders - Ingrowing nail	J35	Chronic diseases of tonsils and adenoids	0.208	0.081	2.577	0.00997	0.255	0.024	10.744	6.34e-27
M13	Other arthritis	R07.4	Pain in throat and chest - Chest painunspecified	0.947	0.314	3.015	0.00257	0.252	0.023	10.744	6.35e-27
H43	Disorders of vitreous body	J30.3	Vasomotor and allergic rhinitis - Other allergic rhinitis	0.227	0.106	2.141	0.0323	0.362	0.034	10.744	6.35e-27
K57.3	Diverticular disease of intestine - Diverticular disease of large intestine without perforation or abscess	F41.2	Other anxiety disorders - Mixed anxiety and depressive disorder	0.368	0.134	2.753	0.0059	0.502	0.047	10.744	6.36e-27
M42.1	Spinal osteochondrosis - Adult osteochondrosis of spine	S61	Open wound of wrist and hand	0.286	0.14	2.052	0.0402	0.231	0.021	10.743	6.37e-27
Z71.3	Persons encountering health services for other counselling and medical advice (NEC) - Dietary counselling and surveillance	M47	Spondylosis	0.36	0.139	2.59	0.0096	0.365	0.034	10.742	6.46e-27
H01	Other inflammation of eyelid	R04.0	Haemorrhage from respiratory passages - Epistaxis	0.458	0.151	3.027	0.00247	0.355	0.033	10.741	6.55e-27
J45	Asthma	K60	Fissure and fistula of anal and rectal regions	0.269	0.114	2.348	0.0189	0.345	0.032	10.74	6.59e-27
E78.2	Disorders of lipoprotein metabolism and other lipidaemias - Mixed hyperlipidaemia	G44.2	Other headache syndromes - Tension-type headache	0.251	0.082	3.071	0.00213	0.234	0.022	10.74	6.6e-27
K29.9	Gastritis and duodenitis - Gastroduodenitisunspecified	R53	Malaise and fatigue	0.616	0.206	2.993	0.00277	0.294	0.027	10.74	6.6e-27
K21	Gastro-oesophageal reflux disease	D22.7	Melanocytic naevinaevus - Melanocytic naevi of lower limb, including hip	0.266	0.135	1.965	0.0495	0.31	0.029	10.74	6.62e-27
M79.2	Other soft tissue disorders (NEC) - Neuralgia and neuritisunspecified	R55	Syncope and collapse	0.367	0.099	3.703	0.000213	0.309	0.029	10.74	6.63e-27
F41.9	Other anxiety disorders - Anxiety disorderunspecified	L70	Acne	0.279	0.079	3.535	0.000408	0.276	0.026	10.739	6.68e-27
H92	Otalgia and effusion of ear	J41	Simple and mucopurulent chronic bronchitis	0.764	0.299	2.553	0.0107	0.395	0.037	10.738	6.72e-27
M15.8	Polyarthrosis - Other polyarthrosis	Z76	Persons encountering health services in other circumstances	0.963	0.328	2.936	0.00333	0.253	0.024	10.738	6.77e-27
I11.9	Hypertensive heart disease - Hypertensive heart disease without (congestive) heart failure	L02.2	Cutaneous abscess, furuncle and carbuncle - Cutaneous abscess, furuncle and carbuncle of trunk	0.353	0.144	2.455	0.0141	0.386	0.036	10.737	6.8e-27
B07	Viral warts	B80	Enterobiasis	0.524	0.262	1.998	0.0457	0.248	0.023	10.737	6.81e-27
Z25	Need for immunization against other single viral diseases	F33	Recurrent depressive disorder	-0.281	0.113	-2.479	0.0132	0.185	0.017	10.737	6.83e-27
R07.4	Pain in throat and chest - Chest painunspecified	H65	Nonsuppurative otitis media	0.347	0.164	2.119	0.0341	0.207	0.019	10.737	6.83e-27
Z11.3	Special screening examination for infectious and parasitic diseases - Special screening examination for infections with a predominantly sexual mode of transmission	F32	Depressive episode	0.439	0.188	2.336	0.0195	0.2	0.019	10.737	6.84e-27
J30.0	Vasomotor and allergic rhinitis - Vasomotor rhinitis	L40	Psoriasis	0.243	0.093	2.605	0.00919	0.246	0.023	10.737	6.86e-27
Z02	Examination and encounter for administrative purposes	M23.2	Internal derangement of knee - Derangement of meniscus due to old tear or injury	0.391	0.161	2.431	0.0151	0.282	0.026	10.736	6.91e-27
K04.0	Diseases of pulp and periapical tissues - Pulpitis	E66.9	Obesity - Obesityunspecified	0.324	0.14	2.317	0.0205	0.476	0.044	10.735	6.94e-27
M67	Other disorders of synovium and tendon	W20	Struck by thrown, projected or falling object	0.636	0.269	2.364	0.0181	0.363	0.034	10.735	7e-27
N20.0	Calculus of kidney and ureter - Calculus of kidney	M50.1	Cervical disc disorders - Cervical disc disorder with radiculopathy	0.483	0.146	3.314	0.00092	0.42	0.039	10.735	7.01e-27
J18	Pneumonia, organism unspecified	M48	Other spondylopathies	0.362	0.153	2.369	0.0178	0.263	0.025	10.734	7.07e-27
I87	Other disorders of veins	L01	Impetigo	0.768	0.289	2.659	0.00784	0.537	0.05	10.733	7.13e-27
L60.3	Nail disorders - Nail dystrophy	R10.4	Abdominal and pelvic pain - Other and unspecified abdominal pain	0.349	0.135	2.578	0.00992	0.291	0.027	10.733	7.13e-27
L24	Irritant contact dermatitis	M48	Other spondylopathies	0.314	0.159	1.972	0.0486	0.328	0.031	10.733	7.14e-27
J30.4	Vasomotor and allergic rhinitis - Allergic rhinitisunspecified	E04.2	Other nontoxic goitre - Nontoxic multinodular goitre	0.207	0.099	2.098	0.0359	0.364	0.034	10.732	7.24e-27
J34.2	Other disorders of nose and nasal sinuses - Deviated nasal septum	I20.8	Angina pectoris - Other forms of angina pectoris	0.395	0.127	3.106	0.0019	0.341	0.032	10.731	7.25e-27
N60	Benign mammary dysplasia	G58	Other mononeuropathies	0.387	0.179	2.166	0.0303	0.34	0.032	10.731	7.26e-27
M13.9	Other arthritis - Arthritisunspecified	L50	Urticaria	0.689	0.253	2.728	0.00637	0.351	0.033	10.731	7.27e-27
N30.0	Cystitis - Acute cystitis	M48	Other spondylopathies	0.294	0.108	2.733	0.00627	0.317	0.03	10.73	7.35e-27
K58.0	Irritable bowel syndrome - Irritable bowel syndrome with diarrhoea	S30.0	Superficial injury of abdomen, lower back and pelvis - Contusion of lower back and pelvis	0.43	0.197	2.18	0.0293	0.462	0.043	10.729	7.42e-27
G47.0	Sleep disorders - Disorders of initiating and maintaining sleep [insomnias]	M75.5	Shoulder lesions - Bursitis of shoulder	0.709	0.255	2.779	0.00546	0.501	0.047	10.728	7.49e-27
M51	Other intervertebral disc disorders	H40.0	Glaucoma - Glaucoma suspect	0.16	0.078	2.053	0.0401	0.226	0.021	10.728	7.54e-27
M54.2	Dorsalgia - Cervicalgia	M10	Gout	0.193	0.091	2.125	0.0336	0.244	0.023	10.727	7.57e-27
H25	Senile cataract	J35	Chronic diseases of tonsils and adenoids	0.381	0.119	3.193	0.00141	0.237	0.022	10.727	7.61e-27
J45	Asthma	S92	Fracture of foot, except ankle	0.219	0.091	2.403	0.0163	0.242	0.023	10.727	7.61e-27
S02	Fracture of skull and facial bones	F43	Reaction to severe stress, and adjustment disorders	0.381	0.194	1.962	0.0498	0.39	0.036	10.726	7.65e-27
J45.8	Asthma - Mixed asthma	M77.0	Other enthesopathies - Medial epicondylitis	0.279	0.134	2.072	0.0383	0.444	0.041	10.726	7.66e-27
L20	Atopic dermatitis	H52	Disorders of refraction and accommodation	0.304	0.121	2.514	0.012	0.176	0.016	10.726	7.67e-27
M75.1	Shoulder lesions - Rotator cuff syndrome	J03	Acute tonsillitis	0.363	0.097	3.723	0.000197	0.223	0.021	10.726	7.69e-27
M21	Other acquired deformities of limbs	I84.9	Haemorrhoids - Unspecified haemorrhoids without complication	0.243	0.104	2.334	0.0196	0.321	0.03	10.726	7.69e-27
H60	Otitis externa	N39.0	Other disorders of urinary system - Urinary tract infection, site not specified	0.403	0.14	2.878	0.00401	0.206	0.019	10.726	7.71e-27
B07	Viral warts	N30.0	Cystitis - Acute cystitis	0.404	0.144	2.802	0.00507	0.209	0.02	10.726	7.72e-27
H65.0	Nonsuppurative otitis media - Acute serous otitis media	M17.0	Gonarthrosis [arthrosis of knee] - Primary gonarthrosis, bilateral	0.254	0.102	2.489	0.0128	0.331	0.031	10.725	7.73e-27
M75.9	Shoulder lesions - Shoulder lesionunspecified	Z71.8	Persons encountering health services for other counselling and medical advice (NEC) - Other specified counselling	0.457	0.203	2.254	0.0242	0.254	0.024	10.725	7.74e-27
S06.0	Intracranial injury - Concussion	G43.0	Migraine - Migraine without aura [common migraine]	0.583	0.208	2.796	0.00518	0.53	0.049	10.725	7.75e-27
H61.2	Other disorders of external ear - Impacted cerumen	H10.3	Conjunctivitis - Acute conjunctivitisunspecified Excl.: ophthalmia neonatorum NOS (P39.1)	0.364	0.141	2.57	0.0102	0.179	0.017	10.724	7.84e-27
B07	Viral warts	M17	Gonarthrosis [arthrosis of knee]	0.299	0.096	3.114	0.00185	0.232	0.022	10.724	7.85e-27
M15	Polyarthrosis	S63	Dislocation, sprain and strain of joints and ligaments at wrist and hand level	0.41	0.155	2.643	0.00822	0.336	0.031	10.724	7.85e-27
M54.1	Dorsalgia - Radiculopathy	I48	Atrial fibrillation and flutter	0.19	0.078	2.452	0.0142	0.229	0.021	10.724	7.89e-27
R51	Headache	D17.1	Benign lipomatous neoplasm - Benign lipomatous neoplasm of skin and subcutaneous tissue of trunk	0.353	0.155	2.27	0.0232	0.323	0.03	10.723	7.9e-27
J34.3	Other disorders of nose and nasal sinuses - Hypertrophy of nasal turbinates	H10.1	Conjunctivitis - Acute atopic conjunctivitis	0.316	0.161	1.97	0.0489	0.364	0.034	10.723	7.9e-27
H10.3	Conjunctivitis - Acute conjunctivitisunspecified Excl.: ophthalmia neonatorum NOS (P39.1)	L03.0	Cellulitis - Cellulitis of finger and toe	0.759	0.252	3.016	0.00256	0.346	0.032	10.723	7.97e-27
T15	Foreign body on external eye	H90	Conductive and sensorineural hearing loss	0.423	0.151	2.802	0.00508	0.287	0.027	10.722	7.99e-27
Z48.0	Other surgical follow-up care - Attention to surgical dressings and sutures	I49.4	Other cardiac arrhythmias - Other and unspecified premature depolarization	0.447	0.172	2.596	0.00943	0.222	0.021	10.722	8e-27
L02	Cutaneous abscess, furuncle and carbuncle	M54.4	Dorsalgia - Lumbago with sciatica	0.302	0.146	2.073	0.0382	0.233	0.022	10.722	8.05e-27
D17.1	Benign lipomatous neoplasm - Benign lipomatous neoplasm of skin and subcutaneous tissue of trunk	M51.1	Other intervertebral disc disorders - Lumbar and other intervertebral disc disorders with radiculopathy (G55.1*)	0.305	0.139	2.199	0.0279	0.319	0.03	10.721	8.1e-27
M21	Other acquired deformities of limbs	R03.0	Abnormal blood-pressure reading, without diagnosis - Elevated blood-pressure reading, without diagnosis of hypertension	0.425	0.178	2.381	0.0173	0.22	0.021	10.721	8.11e-27
E06	Thyroiditis	L71	Rosacea	0.193	0.073	2.657	0.00788	0.292	0.027	10.721	8.14e-27
G43.1	Migraine - Migraine with aura [classical migraine]	R55	Syncope and collapse	0.419	0.118	3.546	0.000391	0.531	0.049	10.721	8.15e-27
L03	Cellulitis	J03	Acute tonsillitis	0.37	0.105	3.529	0.000417	0.18	0.017	10.72	8.16e-27
R30	Pain associated with micturition	H10.3	Conjunctivitis - Acute conjunctivitisunspecified Excl.: ophthalmia neonatorum NOS (P39.1)	0.581	0.248	2.344	0.0191	0.385	0.036	10.72	8.24e-27
H93.1	Other disorders of ear (NEC) - Tinnitus	I83	Varicose veins of lower extremities	0.367	0.087	4.214	2.51e-05	0.238	0.022	10.719	8.29e-27
H93.1	Other disorders of ear (NEC) - Tinnitus	E78.0	Disorders of lipoprotein metabolism and other lipidaemias - Pure hypercholesterolaemia	0.331	0.116	2.849	0.00439	0.23	0.022	10.719	8.31e-27
S93	Dislocation, sprain and strain of joints and ligaments at ankle and foot level	H65	Nonsuppurative otitis media	0.263	0.088	2.979	0.0029	0.143	0.013	10.718	8.37e-27
T63	Toxic effect of contact with venomous animals	H61.2	Other disorders of external ear - Impacted cerumen	0.258	0.126	2.05	0.0404	0.231	0.022	10.717	8.44e-27
M24	Other specific joint derangements	J02	Acute pharyngitis	0.571	0.179	3.199	0.00138	0.193	0.018	10.717	8.46e-27
T63	Toxic effect of contact with venomous animals	H92	Otalgia and effusion of ear	0.837	0.303	2.761	0.00576	0.3	0.028	10.717	8.47e-27
M65	Synovitis and tenosynovitis	K58.0	Irritable bowel syndrome - Irritable bowel syndrome with diarrhoea	0.676	0.335	2.017	0.0437	0.364	0.034	10.717	8.52e-27
Z48.0	Other surgical follow-up care - Attention to surgical dressings and sutures	H90.3	Conductive and sensorineural hearing loss - Sensorineural hearing loss, bilateral	0.321	0.161	1.998	0.0457	0.237	0.022	10.716	8.53e-27
H01	Other inflammation of eyelid	Z24.1	Need for immunization against certain single viral diseases - Need for immunization against arthropod-borne viral encephalitis	0.26	0.132	1.966	0.0493	0.209	0.019	10.716	8.56e-27
N20	Calculus of kidney and ureter	N64.4	Other disorders of breast - Mastodynia	0.473	0.144	3.287	0.00101	0.386	0.036	10.716	8.6e-27
H52.4	Disorders of refraction and accommodation - Presbyopia	M54.9	Dorsalgia - Dorsalgiaunspecified	0.356	0.177	2.016	0.0438	0.251	0.023	10.715	8.61e-27
S82	Fracture of lower leg, including ankle	G47	Sleep disorders	0.282	0.127	2.22	0.0264	0.258	0.024	10.715	8.66e-27
M65	Synovitis and tenosynovitis	S30.0	Superficial injury of abdomen, lower back and pelvis - Contusion of lower back and pelvis	0.944	0.439	2.151	0.0315	0.395	0.037	10.715	8.66e-27
S50	Superficial injury of forearm	G47.0	Sleep disorders - Disorders of initiating and maintaining sleep [insomnias]	0.53	0.222	2.383	0.0172	0.451	0.042	10.715	8.68e-27
D22.7	Melanocytic naevinaevus - Melanocytic naevi of lower limb, including hip	N64.4	Other disorders of breast - Mastodynia	0.647	0.257	2.515	0.0119	0.44	0.041	10.714	8.71e-27
J01.0	Acute sinusitis - Acute maxillary sinusitis	H00	Hordeolum and chalazion	0.377	0.132	2.858	0.00426	0.228	0.021	10.714	8.78e-27
J02.9	Acute pharyngitis - Acute pharyngitisunspecified	M67.4	Other disorders of synovium and tendon - Ganglion	0.874	0.389	2.247	0.0247	0.25	0.023	10.714	8.78e-27
T78	Adverse effects (NEC)	N39	Other disorders of urinary system	0.609	0.156	3.893	9.88e-05	0.311	0.029	10.714	8.79e-27
F33.11	Recurrent depressive disorder - Recurrent depressive disorder, current episode moderate - without somatic symptoms	I47	Paroxysmal tachycardia	0.352	0.162	2.17	0.03	0.518	0.048	10.714	8.79e-27
M20.1	Acquired deformities of fingers and toes - Hallux valgus (acquired)	N30.9	Cystitis - Cystitisunspecified	0.217	0.104	2.087	0.0369	0.302	0.028	10.713	8.8e-27
M75.9	Shoulder lesions - Shoulder lesionunspecified	U07	Emergency use of U07	0.559	0.148	3.775	0.00016	0.22	0.021	10.713	8.83e-27
L60.3	Nail disorders - Nail dystrophy	M23	Internal derangement of knee	0.499	0.126	3.974	7.06e-05	0.333	0.031	10.713	8.84e-27
M79	Other soft tissue disorders (NEC)	K04.0	Diseases of pulp and periapical tissues - Pulpitis	0.343	0.163	2.1	0.0357	0.2	0.019	10.712	8.91e-27
G47.3	Sleep disorders - Sleep apnoea	M54.9	Dorsalgia - Dorsalgiaunspecified	0.426	0.204	2.083	0.0372	0.375	0.035	10.712	8.91e-27
J20	Acute bronchitis	S63.6	Dislocation, sprain and strain of joints and ligaments at wrist and hand level - Sprain and strain of finger(s)	0.281	0.143	1.963	0.0496	0.277	0.026	10.712	8.94e-27
Z03	Medical observation and evaluation for suspected diseases and conditions	L20.8	Atopic dermatitis - Other atopic dermatitis	0.264	0.129	2.048	0.0406	0.358	0.033	10.712	8.96e-27
L27	Dermatitis due to substances taken internally	J06	Acute upper respiratory infections of multiple and unspecified sites	0.89	0.436	2.04	0.0414	0.346	0.032	10.711	8.99e-27
H35.0	Other retinal disorders - Background retinopathy and retinal vascular changes, Changes in retinal vascular appearance	I70	Atherosclerosis	0.505	0.256	1.971	0.0487	0.381	0.036	10.71	9.11e-27
W10	Fall on and from stairs and steps	N39	Other disorders of urinary system	0.265	0.131	2.017	0.0437	0.232	0.022	10.71	9.12e-27
K26	Duodenal ulcer	R53	Malaise and fatigue	0.22	0.103	2.133	0.0329	0.304	0.028	10.709	9.22e-27
Z04	Examination and observation for other reasons	L02	Cutaneous abscess, furuncle and carbuncle	0.743	0.279	2.666	0.00768	0.235	0.022	10.709	9.26e-27
D18	Haemangioma and lymphangioma, any site	R07.4	Pain in throat and chest - Chest painunspecified	0.433	0.198	2.186	0.0288	0.346	0.032	10.708	9.32e-27
L70.0	Acne - Acne vulgaris	Z04	Examination and observation for other reasons	0.43	0.187	2.298	0.0216	0.276	0.026	10.708	9.33e-27
J32	Chronic sinusitis	N30.9	Cystitis - Cystitisunspecified	0.523	0.203	2.578	0.00993	0.318	0.03	10.708	9.34e-27
H10.3	Conjunctivitis - Acute conjunctivitisunspecified Excl.: ophthalmia neonatorum NOS (P39.1)	E55	Vitamin D deficiency	0.334	0.137	2.441	0.0146	0.196	0.018	10.708	9.36e-27
Z24.1	Need for immunization against certain single viral diseases - Need for immunization against arthropod-borne viral encephalitis	M75	Shoulder lesions	-0.179	0.086	-2.091	0.0365	0.14	0.013	10.707	9.4e-27
B34.1	Viral infection of unspecified site - Enterovirus infectionunspecified site	G44.2	Other headache syndromes - Tension-type headache	0.895	0.446	2.007	0.0447	0.385	0.036	10.707	9.4e-27
I50	Heart failure	R10	Abdominal and pelvic pain	0.244	0.085	2.865	0.00416	0.215	0.02	10.706	9.5e-27
H92.0	Otalgia and effusion of ear - Otalgia	R00	Abnormalities of heart beat	0.533	0.235	2.267	0.0234	0.29	0.027	10.706	9.53e-27
R51	Headache	N34	Urethritis and urethral syndrome	0.462	0.177	2.616	0.00889	0.356	0.033	10.705	9.61e-27
F45.3	Somatoform disorders - Somatoform autonomic dysfunction	L82	Seborrhoeic keratosis	0.452	0.163	2.768	0.00564	0.275	0.026	10.705	9.65e-27
M13.9	Other arthritis - Arthritisunspecified	B35.3	Dermatophytosis - Tinea pedis	0.569	0.213	2.676	0.00746	0.343	0.032	10.705	9.66e-27
H10	Conjunctivitis	S50	Superficial injury of forearm	0.496	0.149	3.322	0.000893	0.208	0.019	10.705	9.68e-27
G43.9	Migraine - Migraineunspecified	R53	Malaise and fatigue	0.67	0.168	3.988	6.66e-05	0.362	0.034	10.705	9.69e-27
S62.6	Fracture at wrist and hand level - Fracture of other finger	R10	Abdominal and pelvic pain	0.214	0.107	2.009	0.0445	0.242	0.023	10.705	9.69e-27
M19.0	Other arthrosis - Primary arthrosis of other joints	Z54	Convalescence	0.784	0.268	2.929	0.0034	0.295	0.028	10.704	9.7e-27
J20.8	Acute bronchitis - Acute bronchitis due to other specified organisms	M17.0	Gonarthrosis [arthrosis of knee] - Primary gonarthrosis, bilateral	0.453	0.203	2.237	0.0253	0.365	0.034	10.704	9.71e-27
M15	Polyarthrosis	L02.4	Cutaneous abscess, furuncle and carbuncle - Cutaneous abscess, furuncle and carbuncle of limb	0.709	0.355	2	0.0455	0.316	0.029	10.704	9.71e-27
M79.2	Other soft tissue disorders (NEC) - Neuralgia and neuritisunspecified	B35.3	Dermatophytosis - Tinea pedis	0.251	0.11	2.289	0.0221	0.246	0.023	10.703	9.87e-27
N10	Acute tubulo-interstitial nephritis	Z03	Medical observation and evaluation for suspected diseases and conditions	0.487	0.169	2.882	0.00396	0.268	0.025	10.702	9.92e-27
M15	Polyarthrosis	Z54	Convalescence	0.636	0.266	2.386	0.017	0.224	0.021	10.702	9.95e-27
M51	Other intervertebral disc disorders	W22.01	Striking against or struck by other objects - Home, While engaged in leisure activity	0.61	0.13	4.682	2.84e-06	0.289	0.027	10.702	9.99e-27
F43	Reaction to severe stress, and adjustment disorders	G43.1	Migraine - Migraine with aura [classical migraine]	0.251	0.122	2.06	0.0394	0.382	0.036	10.702	1e-26
L02	Cutaneous abscess, furuncle and carbuncle	J01.9	Acute sinusitis - Acute sinusitisunspecified	0.633	0.202	3.133	0.00173	0.225	0.021	10.701	1.01e-26
Z09.0	Follow-up examination after treatment for conditions other than malignant neoplasms - Follow-up examination after surgery for other conditions	S02	Fracture of skull and facial bones	0.519	0.216	2.401	0.0164	0.359	0.034	10.7	1.01e-26
E11.8	Type 2 diabetes mellitus - Type 2 diabetes mellitus with unspecified complications	N20	Calculus of kidney and ureter	0.29	0.078	3.703	0.000213	0.366	0.034	10.7	1.02e-26
L23.9	Allergic contact dermatitis - Allergic contact dermatitisunspecified cause	E55	Vitamin D deficiency	0.457	0.15	3.046	0.00232	0.215	0.02	10.7	1.02e-26
M67	Other disorders of synovium and tendon	H65	Nonsuppurative otitis media	0.404	0.15	2.69	0.00714	0.211	0.02	10.7	1.02e-26
R07	Pain in throat and chest	J44.8	Other chronic obstructive pulmonary disease - Other specified chronic obstructive pulmonary disease	0.368	0.148	2.485	0.0129	0.374	0.035	10.7	1.02e-26
M50	Cervical disc disorders	H53.1	Visual disturbances - Subjective visual disturbances	0.649	0.272	2.386	0.017	0.437	0.041	10.7	1.02e-26
W10	Fall on and from stairs and steps	F33	Recurrent depressive disorder	0.329	0.145	2.271	0.0231	0.306	0.029	10.7	1.02e-26
M20	Acquired deformities of fingers and toes	N30.9	Cystitis - Cystitisunspecified	0.244	0.115	2.124	0.0337	0.275	0.026	10.7	1.02e-26
A08.4	Viral and other specified intestinal infections - Viral intestinal infectionunspecified	S80	Superficial injury of lower leg	0.35	0.17	2.058	0.0396	0.274	0.026	10.7	1.02e-26
M23	Internal derangement of knee	I11	Hypertensive heart disease	0.275	0.071	3.879	0.000105	0.192	0.018	10.698	1.04e-26
N20	Calculus of kidney and ureter	E66.9	Obesity - Obesityunspecified	0.186	0.083	2.236	0.0254	0.43	0.04	10.698	1.04e-26
Z71.8	Persons encountering health services for other counselling and medical advice (NEC) - Other specified counselling	M41.9	Scoliosis - Scoliosisunspecified	0.536	0.271	1.98	0.0478	0.286	0.027	10.698	1.04e-26
M54.1	Dorsalgia - Radiculopathy	F32.10	Depressive episode - Moderate depressive episode - with somatic symptoms	0.389	0.135	2.891	0.00385	0.336	0.031	10.698	1.05e-26
N28	Other disorders of kidney and ureter (NEC)	R42	Dizziness and giddiness	0.483	0.234	2.062	0.0392	0.319	0.03	10.696	1.06e-26
N28	Other disorders of kidney and ureter (NEC)	M75	Shoulder lesions	0.489	0.238	2.054	0.04	0.27	0.025	10.696	1.06e-26
D23.4	Other benign neoplasms of skin - Skin of scalp and neck	Z71.8	Persons encountering health services for other counselling and medical advice (NEC) - Other specified counselling	0.612	0.17	3.591	0.00033	0.263	0.025	10.695	1.07e-26
H52.4	Disorders of refraction and accommodation - Presbyopia	R00	Abnormalities of heart beat	0.484	0.171	2.833	0.00461	0.25	0.023	10.695	1.07e-26
H53	Visual disturbances	M13	Other arthritis	0.508	0.197	2.582	0.00982	0.256	0.024	10.696	1.07e-26
F32.0	Depressive episode - Mild depressive episode	G43.1	Migraine - Migraine with aura [classical migraine]	0.822	0.352	2.336	0.0195	0.539	0.05	10.695	1.07e-26
I87	Other disorders of veins	K59	Other functional intestinal disorders	0.37	0.185	2.004	0.0451	0.369	0.035	10.695	1.07e-26
I49	Other cardiac arrhythmias	H40	Glaucoma	0.191	0.07	2.731	0.00631	0.201	0.019	10.695	1.08e-26
F45.3	Somatoform disorders - Somatoform autonomic dysfunction	S00	Superficial injury of head	0.614	0.269	2.284	0.0224	0.27	0.025	10.695	1.08e-26
J06	Acute upper respiratory infections of multiple and unspecified sites	S06.0	Intracranial injury - Concussion	0.475	0.21	2.26	0.0238	0.376	0.035	10.694	1.08e-26
K44	Diaphragmatic hernia	E66.9	Obesity - Obesityunspecified	0.26	0.128	2.025	0.0429	0.539	0.05	10.695	1.08e-26
I83.9	Varicose veins of lower extremities - Varicose veins of lower extremities without ulcer or inflammation	G44.8	Other headache syndromes - Other specified headache syndromes	0.363	0.114	3.196	0.00139	0.366	0.034	10.693	1.09e-26
M54	Dorsalgia	I50.0	Heart failure - Congestive heart failure	0.227	0.083	2.735	0.00624	0.295	0.028	10.694	1.09e-26
B35.1	Dermatophytosis - Tinea unguium	D22.3	Melanocytic naevinaevus - Melanocytic naevi of other and unspecified parts of face	0.297	0.121	2.452	0.0142	0.365	0.034	10.694	1.09e-26
S52.5	Fracture of forearm - Fracture of lower end of radius	M81	Osteoporosis without pathological fracture	0.526	0.161	3.265	0.0011	0.435	0.041	10.693	1.1e-26
M67	Other disorders of synovium and tendon	N64.4	Other disorders of breast - Mastodynia	0.739	0.251	2.949	0.00318	0.318	0.03	10.693	1.1e-26
J31.2	Chronic rhinitis, nasopharyngitis and pharyngitis - Chronic pharyngitis	W22	Striking against or struck by other objects	0.495	0.17	2.903	0.00369	0.294	0.028	10.693	1.1e-26
M77.3	Other enthesopathies - Calcaneal spur	M75.5	Shoulder lesions - Bursitis of shoulder	0.484	0.166	2.919	0.00351	0.425	0.04	10.692	1.11e-26
J30.3	Vasomotor and allergic rhinitis - Other allergic rhinitis	N39.3	Other disorders of urinary system - Stress incontinence	0.312	0.116	2.693	0.00709	0.439	0.041	10.692	1.11e-26
J02	Acute pharyngitis	N60.1	Benign mammary dysplasia - Diffuse cystic mastopathy Cystic breast	0.412	0.154	2.679	0.00738	0.278	0.026	10.692	1.11e-26
I50	Heart failure	K26	Duodenal ulcer	0.215	0.086	2.491	0.0127	0.313	0.029	10.692	1.11e-26
N34	Urethritis and urethral syndrome	K59.9	Other functional intestinal disorders - Functional intestinal disorderunspecified	0.938	0.377	2.486	0.0129	0.569	0.053	10.692	1.11e-26
Z03.8	Medical observation and evaluation for suspected diseases and conditions - Observation for other suspected diseases and conditions	W00	Fall on same level involving ice and snow	0.407	0.167	2.441	0.0146	0.178	0.017	10.692	1.11e-26
F41	Other anxiety disorders	S01	Open wound of head	0.227	0.11	2.059	0.0395	0.194	0.018	10.692	1.11e-26
N60	Benign mammary dysplasia	K29.7	Gastritis and duodenitis - Gastritisunspecified	0.598	0.166	3.612	0.000304	0.316	0.03	10.691	1.12e-26
J01.0	Acute sinusitis - Acute maxillary sinusitis	L21.0	Seborrhoeic dermatitis - Seborrhoea capitis	0.427	0.138	3.098	0.00195	0.313	0.029	10.691	1.12e-26
W44.01	Foreign body entering into or through eye or natural orifice - Home, While engaged in leisure activity	K21	Gastro-oesophageal reflux disease	0.373	0.134	2.779	0.00546	0.25	0.023	10.691	1.12e-26
E11.9	Type 2 diabetes mellitus - Type 2 diabetes mellitus without complications	M54.5	Dorsalgia - Low back pain	0.15	0.06	2.492	0.0127	0.213	0.02	10.691	1.12e-26
I83	Varicose veins of lower extremities	J31.0	Chronic rhinitis, nasopharyngitis and pharyngitis - Chronic rhinitis	0.25	0.101	2.479	0.0132	0.279	0.026	10.691	1.12e-26
L40	Psoriasis	J31	Chronic rhinitis, nasopharyngitis and pharyngitis	0.206	0.101	2.043	0.0411	0.25	0.023	10.691	1.12e-26
J44.8	Other chronic obstructive pulmonary disease - Other specified chronic obstructive pulmonary disease	N39.0	Other disorders of urinary system - Urinary tract infection, site not specified	0.589	0.181	3.253	0.00114	0.394	0.037	10.691	1.13e-26
L02	Cutaneous abscess, furuncle and carbuncle	M23.2	Internal derangement of knee - Derangement of meniscus due to old tear or injury	0.375	0.116	3.224	0.00127	0.225	0.021	10.69	1.13e-26
D12	Benign neoplasm of colon, rectum, anus and anal canal	K80.2	Cholelithiasis - Calculus of gallbladder without cholecystitis	0.328	0.145	2.271	0.0232	0.455	0.043	10.69	1.13e-26
F43	Reaction to severe stress, and adjustment disorders	J44	Other chronic obstructive pulmonary disease	0.387	0.129	3.002	0.00268	0.364	0.034	10.69	1.14e-26
D17.1	Benign lipomatous neoplasm - Benign lipomatous neoplasm of skin and subcutaneous tissue of trunk	W01	Fall on same level from slipping, tripping and stumbling	0.354	0.157	2.25	0.0245	0.283	0.026	10.689	1.14e-26
I84.9	Haemorrhoids - Unspecified haemorrhoids without complication	E03.8	Other hypothyroidism - Other specified hypothyroidism	0.313	0.078	4.037	5.41e-05	0.438	0.041	10.688	1.15e-26
B36.0	Other superficial mycoses - Pityriasis versicolor	R10	Abdominal and pelvic pain	0.226	0.072	3.125	0.00178	0.249	0.023	10.689	1.15e-26
Z25.8	Need for immunization against other single viral diseases - Need for immunization against other specified single viral diseases	M75	Shoulder lesions	-0.297	0.13	-2.28	0.0226	0.131	0.012	10.689	1.15e-26
I20.9	Angina pectoris - Angina pectorisunspecified	H92	Otalgia and effusion of ear	0.623	0.3	2.076	0.0379	0.393	0.037	10.689	1.15e-26
K29.7	Gastritis and duodenitis - Gastritisunspecified	I48	Atrial fibrillation and flutter	0.308	0.149	2.064	0.039	0.394	0.037	10.688	1.15e-26
N64	Other disorders of breast	H00.1	Hordeolum and chalazion - Chalazion	0.466	0.197	2.362	0.0182	0.341	0.032	10.688	1.16e-26
M77.0	Other enthesopathies - Medial epicondylitis	G44.8	Other headache syndromes - Other specified headache syndromes	0.749	0.219	3.427	0.000611	0.553	0.052	10.687	1.17e-26
M21.4	Other acquired deformities of limbs - Flat foot [pes planus] (acquired)	L21.0	Seborrhoeic dermatitis - Seborrhoea capitis	0.306	0.11	2.792	0.00524	0.343	0.032	10.687	1.17e-26
J01	Acute sinusitis	E66	Obesity	0.085	0.042	2.001	0.0454	0.136	0.013	10.687	1.17e-26
S40.0	Superficial injury of shoulder and upper arm - Contusion of shoulder and upper arm	Z03.8	Medical observation and evaluation for suspected diseases and conditions - Observation for other suspected diseases and conditions	0.531	0.199	2.671	0.00755	0.254	0.024	10.686	1.18e-26
H93	Other disorders of ear (NEC)	M43	Other deforming dorsopathies	0.464	0.195	2.385	0.0171	0.373	0.035	10.685	1.19e-26
L82	Seborrhoeic keratosis	Z10	Routine general health check-up of defined subpopulation	0.339	0.111	3.051	0.00228	0.163	0.015	10.685	1.2e-26
L30	Other dermatitis	E06.3	Thyroiditis - Autoimmune thyroiditis, Hashimoto thyroiditis	0.223	0.074	3.012	0.0026	0.21	0.02	10.684	1.2e-26
N20.0	Calculus of kidney and ureter - Calculus of kidney	F45	Somatoform disorders	0.302	0.114	2.649	0.00808	0.341	0.032	10.685	1.2e-26
Z03.9	Medical observation and evaluation for suspected diseases and conditions - Observation for suspected disease or conditionunspecified	M23.2	Internal derangement of knee - Derangement of meniscus due to old tear or injury	0.359	0.162	2.207	0.0273	0.219	0.021	10.685	1.2e-26
M54.6	Dorsalgia - Pain in thoracic spine	H61	Other disorders of external ear	0.181	0.089	2.029	0.0425	0.23	0.022	10.685	1.2e-26
F51	Nonorganic sleep disorders	H65	Nonsuppurative otitis media	0.354	0.102	3.461	0.000537	0.208	0.019	10.684	1.21e-26
K21.9	Gastro-oesophageal reflux disease - Gastro-oesophageal reflux disease without oesophagitis	L03.0	Cellulitis - Cellulitis of finger and toe	0.426	0.18	2.372	0.0177	0.332	0.031	10.683	1.23e-26
N64	Other disorders of breast	M48.0	Other spondylopathies - Spinal stenosis	0.404	0.126	3.205	0.00135	0.365	0.034	10.682	1.24e-26
M20	Acquired deformities of fingers and toes	L70.0	Acne - Acne vulgaris	0.239	0.067	3.546	0.000392	0.374	0.035	10.681	1.25e-26
E78.2	Disorders of lipoprotein metabolism and other lipidaemias - Mixed hyperlipidaemia	J35	Chronic diseases of tonsils and adenoids	0.219	0.074	2.963	0.00304	0.182	0.017	10.681	1.26e-26
M20	Acquired deformities of fingers and toes	L21.8	Seborrhoeic dermatitis - Other seborrhoeic dermatitis	0.216	0.094	2.288	0.0221	0.373	0.035	10.68	1.26e-26
F41.0	Other anxiety disorders - Panic disorder [episodic paroxysmal anxiety]	E06	Thyroiditis	0.173	0.088	1.962	0.0498	0.357	0.033	10.681	1.26e-26
B34.9	Viral infection of unspecified site - Viraemia NOS	H90	Conductive and sensorineural hearing loss	0.284	0.134	2.113	0.0346	0.184	0.017	10.679	1.28e-26
M79	Other soft tissue disorders (NEC)	L50.0	Urticaria - Allergic urticaria	0.727	0.244	2.983	0.00286	0.275	0.026	10.678	1.29e-26
H11.3	Other disorders of conjunctiva - Conjunctival haemorrhage	M47	Spondylosis	0.517	0.203	2.544	0.011	0.362	0.034	10.678	1.29e-26
Z71.1	Persons encountering health services for other counselling and medical advice (NEC) - Person with feared complaint in whom no diagnosis is made	S30.0	Superficial injury of abdomen, lower back and pelvis - Contusion of lower back and pelvis	0.888	0.308	2.886	0.0039	0.344	0.032	10.677	1.3e-26
K26	Duodenal ulcer	J00	Acute nasopharyngitis [common cold]	0.272	0.104	2.604	0.0092	0.229	0.021	10.677	1.3e-26
S30	Superficial injury of abdomen, lower back and pelvis	R55	Syncope and collapse	0.474	0.165	2.883	0.00393	0.402	0.038	10.676	1.31e-26
Z03.9	Medical observation and evaluation for suspected diseases and conditions - Observation for suspected disease or conditionunspecified	H00.1	Hordeolum and chalazion - Chalazion	0.618	0.227	2.721	0.00652	0.286	0.027	10.677	1.31e-26
L60	Nail disorders	N60.2	Benign mammary dysplasia - Fibroadenosis of breast	0.422	0.178	2.376	0.0175	0.341	0.032	10.677	1.31e-26
G47.3	Sleep disorders - Sleep apnoea	K81	Cholecystitis	0.634	0.202	3.144	0.00167	0.529	0.05	10.676	1.32e-26
J35.0	Chronic diseases of tonsils and adenoids - Chronic tonsillitis	D22.3	Melanocytic naevinaevus - Melanocytic naevi of other and unspecified parts of face	0.365	0.123	2.967	0.00301	0.295	0.028	10.676	1.32e-26
J45.8	Asthma - Mixed asthma	I42	Cardiomyopathy	0.301	0.126	2.392	0.0167	0.417	0.039	10.676	1.32e-26
H81.1	Disorders of vestibular function - Benign paroxysmal vertigo	E55	Vitamin D deficiency	0.247	0.104	2.367	0.0179	0.247	0.023	10.676	1.32e-26
W01.01	Fall on same level from slipping, tripping and stumbling - Home, While engaged in leisure activity	W45	Foreign body or object entering through skin	0.94	0.337	2.788	0.00531	0.441	0.041	10.675	1.33e-26
M22.4	Disorders of patella - Chondromalacia patellae	G44.2	Other headache syndromes - Tension-type headache	0.309	0.148	2.093	0.0363	0.4	0.038	10.676	1.33e-26
Z54.0	Convalescence - Convalescence following surgery	M17	Gonarthrosis [arthrosis of knee]	0.334	0.163	2.05	0.0404	0.211	0.02	10.675	1.33e-26
N60	Benign mammary dysplasia	R10.1	Abdominal and pelvic pain - Pain localized to upper abdomen	0.446	0.178	2.51	0.0121	0.286	0.027	10.674	1.34e-26
M67	Other disorders of synovium and tendon	G50.0	Disorders of trigeminal nerve - Trigeminal neuralgia	0.56	0.275	2.039	0.0415	0.417	0.039	10.674	1.34e-26
L81	Other disorders of pigmentation	Z12	Special screening examination for neoplasms	0.788	0.242	3.262	0.00111	0.299	0.028	10.674	1.35e-26
L23	Allergic contact dermatitis	M75.8	Shoulder lesions - Other shoulder lesions	0.378	0.135	2.791	0.00526	0.255	0.024	10.674	1.35e-26
Z96.6	Presence of other functional implants - Presence of orthopaedic joint implants	L03.1	Cellulitis - Cellulitis of other parts of limb	0.465	0.184	2.526	0.0115	0.548	0.051	10.674	1.35e-26
H52.4	Disorders of refraction and accommodation - Presbyopia	N30.2	Cystitis - Other chronic cystitis	0.472	0.19	2.487	0.0129	0.296	0.028	10.674	1.35e-26
G43.9	Migraine - Migraineunspecified	R55	Syncope and collapse	0.259	0.116	2.232	0.0256	0.523	0.049	10.674	1.35e-26
G25	Other extrapyramidal and movement disorders	H90.3	Conductive and sensorineural hearing loss - Sensorineural hearing loss, bilateral	0.443	0.217	2.047	0.0407	0.473	0.044	10.674	1.35e-26
S80.0	Superficial injury of lower leg - Contusion of knee	G44.8	Other headache syndromes - Other specified headache syndromes	0.653	0.193	3.377	0.000733	0.403	0.038	10.673	1.36e-26
Z71.8	Persons encountering health services for other counselling and medical advice (NEC) - Other specified counselling	K60	Fissure and fistula of anal and rectal regions	0.818	0.25	3.267	0.00109	0.299	0.028	10.673	1.36e-26
J44	Other chronic obstructive pulmonary disease	S00	Superficial injury of head	0.275	0.127	2.157	0.031	0.368	0.034	10.673	1.36e-26
I84.9	Haemorrhoids - Unspecified haemorrhoids without complication	H01	Other inflammation of eyelid	0.597	0.176	3.387	0.000706	0.414	0.039	10.673	1.37e-26
W20	Struck by thrown, projected or falling object	R52	Pain (NEC)	0.512	0.206	2.486	0.0129	0.379	0.036	10.672	1.37e-26
R10	Abdominal and pelvic pain	I48	Atrial fibrillation and flutter	0.149	0.068	2.192	0.0284	0.226	0.021	10.673	1.37e-26
L60	Nail disorders	F32.0	Depressive episode - Mild depressive episode	0.53	0.265	2.003	0.0451	0.318	0.03	10.672	1.37e-26
R05	Cough	J30.1	Vasomotor and allergic rhinitis - Allergic rhinitis due to pollen	0.365	0.138	2.656	0.0079	0.306	0.029	10.671	1.38e-26
D21	Other benign neoplasms of connective and other soft tissue	H92.0	Otalgia and effusion of ear - Otalgia	0.511	0.249	2.052	0.0402	0.323	0.03	10.672	1.38e-26
M21.4	Other acquired deformities of limbs - Flat foot [pes planus] (acquired)	S20	Superficial injury of thorax	0.342	0.091	3.738	0.000186	0.239	0.022	10.671	1.39e-26
K30	Functional dyspepsia	T15	Foreign body on external eye	0.358	0.139	2.58	0.00988	0.226	0.021	10.671	1.39e-26
G58	Other mononeuropathies	I47	Paroxysmal tachycardia	0.808	0.273	2.958	0.0031	0.46	0.043	10.671	1.4e-26
L02.2	Cutaneous abscess, furuncle and carbuncle - Cutaneous abscess, furuncle and carbuncle of trunk	I11	Hypertensive heart disease	0.41	0.145	2.828	0.00469	0.383	0.036	10.67	1.4e-26
Z02	Examination and encounter for administrative purposes	S61	Open wound of wrist and hand	0.441	0.166	2.663	0.00774	0.223	0.021	10.671	1.4e-26
M75.1	Shoulder lesions - Rotator cuff syndrome	J41	Simple and mucopurulent chronic bronchitis	0.585	0.257	2.274	0.023	0.393	0.037	10.67	1.41e-26
H35	Other retinal disorders	L30	Other dermatitis	0.363	0.172	2.104	0.0353	0.195	0.018	10.669	1.42e-26
K44	Diaphragmatic hernia	E04.1	Other nontoxic goitre - Nontoxic single thyroid nodule	0.502	0.24	2.094	0.0363	0.526	0.049	10.669	1.42e-26
I84.9	Haemorrhoids - Unspecified haemorrhoids without complication	H81	Disorders of vestibular function	0.247	0.104	2.378	0.0174	0.337	0.032	10.668	1.43e-26
J20	Acute bronchitis	R30	Pain associated with micturition	0.474	0.16	2.957	0.00311	0.282	0.026	10.668	1.44e-26
H92	Otalgia and effusion of ear	R06.5	Abnormalities of breathing - Mouth breathing Snoring	0.519	0.185	2.805	0.00503	0.36	0.034	10.668	1.44e-26
K21.0	Gastro-oesophageal reflux disease - Gastro-oesophageal reflux disease with oesophagitis	M23.3	Internal derangement of knee - Other meniscus derangements	0.446	0.16	2.785	0.00536	0.441	0.041	10.668	1.44e-26
M48.0	Other spondylopathies - Spinal stenosis	L84	Corns and callosities	0.336	0.135	2.49	0.0128	0.434	0.041	10.668	1.44e-26
R49	Voice disturbances	M48	Other spondylopathies	0.526	0.167	3.152	0.00162	0.474	0.044	10.667	1.45e-26
H93.1	Other disorders of ear (NEC) - Tinnitus	L72	Follicular cysts of skin and subcutaneous tissue	0.443	0.158	2.808	0.00499	0.311	0.029	10.667	1.45e-26
D23.4	Other benign neoplasms of skin - Skin of scalp and neck	M17.0	Gonarthrosis [arthrosis of knee] - Primary gonarthrosis, bilateral	0.282	0.119	2.372	0.0177	0.343	0.032	10.667	1.45e-26
K58.0	Irritable bowel syndrome - Irritable bowel syndrome with diarrhoea	L03	Cellulitis	0.364	0.162	2.251	0.0244	0.337	0.032	10.667	1.45e-26
J20.8	Acute bronchitis - Acute bronchitis due to other specified organisms	M19	Other arthrosis	0.425	0.207	2.055	0.0398	0.32	0.03	10.667	1.45e-26
T63	Toxic effect of contact with venomous animals	K59.9	Other functional intestinal disorders - Functional intestinal disorderunspecified	0.525	0.264	1.991	0.0465	0.391	0.037	10.667	1.45e-26
L24	Irritant contact dermatitis	A60.0	Herpesviral infection of genitalia and urogenital tract	0.683	0.272	2.507	0.0122	0.387	0.036	10.667	1.46e-26
R10.3	Abdominal and pelvic pain - Pain localized to other parts of lower abdomen	H53.1	Visual disturbances - Subjective visual disturbances	0.414	0.199	2.076	0.0379	0.392	0.037	10.667	1.46e-26
M16.1	Coxarthrosis [arthrosis of hip] - Other primary coxarthrosis	R51	Headache	0.218	0.111	1.96	0.05	0.292	0.027	10.667	1.46e-26
I84	Haemorrhoids	M23.3	Internal derangement of knee - Other meniscus derangements	0.295	0.119	2.474	0.0134	0.336	0.031	10.665	1.48e-26
M24	Other specific joint derangements	J02.9	Acute pharyngitis - Acute pharyngitisunspecified	0.574	0.201	2.852	0.00435	0.22	0.021	10.665	1.49e-26
E66	Obesity	F51	Nonorganic sleep disorders	0.115	0.054	2.117	0.0343	0.218	0.02	10.665	1.49e-26
Z09	Follow-up examination after treatment for conditions other than malignant neoplasms	R00	Abnormalities of heart beat	0.331	0.162	2.052	0.0402	0.224	0.021	10.665	1.49e-26
K40.9	Inguinal hernia - Unilateral or unspecified inguinal hernia, without obstruction or gangrene	E66.0	Obesity - Obesity due to excess calories	-0.293	0.055	-5.317	1.05e-07	-0.52	0.049	-10.664	1.5e-26
K07	Dentofacial anomalies [including malocclusion]	D23	Other benign neoplasms of skin	0.327	0.126	2.588	0.00966	0.223	0.021	10.664	1.5e-26
E03.8	Other hypothyroidism - Other specified hypothyroidism	J34	Other disorders of nose and nasal sinuses	0.145	0.063	2.293	0.0219	0.267	0.025	10.664	1.51e-26
M79.6	Other soft tissue disorders (NEC) - Pain in limb	L21	Seborrhoeic dermatitis	0.273	0.131	2.084	0.0371	0.259	0.024	10.664	1.51e-26
L30.9	Other dermatitis - Dermatitisunspecified	R52.2	Pain (NEC) - Other chronic pain	0.444	0.204	2.169	0.0301	0.37	0.035	10.663	1.52e-26
R05	Cough	M77.4	Other enthesopathies - Metatarsalgia	0.497	0.235	2.115	0.0345	0.356	0.033	10.663	1.52e-26
L23	Allergic contact dermatitis	L72	Follicular cysts of skin and subcutaneous tissue	0.296	0.111	2.66	0.00781	0.206	0.019	10.662	1.53e-26
M94	Other disorders of cartilage	M47	Spondylosis	0.311	0.136	2.296	0.0217	0.373	0.035	10.662	1.53e-26
S40	Superficial injury of shoulder and upper arm	K21.9	Gastro-oesophageal reflux disease - Gastro-oesophageal reflux disease without oesophagitis	0.372	0.159	2.344	0.0191	0.298	0.028	10.661	1.54e-26
J01.0	Acute sinusitis - Acute maxillary sinusitis	A60	Anogenital herpesviral [herpes simplex] infection	0.515	0.223	2.305	0.0212	0.323	0.03	10.661	1.54e-26
M79	Other soft tissue disorders (NEC)	I48	Atrial fibrillation and flutter	0.25	0.089	2.809	0.00497	0.219	0.021	10.66	1.56e-26
J96	Respiratory failure (NEC)	M54.1	Dorsalgia - Radiculopathy	0.592	0.228	2.593	0.00952	0.339	0.032	10.66	1.56e-26
M77.3	Other enthesopathies - Calcaneal spur	N64.4	Other disorders of breast - Mastodynia	0.388	0.161	2.407	0.0161	0.325	0.031	10.66	1.56e-26
M16	Coxarthrosis [arthrosis of hip]	S83.6	Dislocation, sprain and strain of joints and ligaments of knee - Sprain and strain of other and unspecified parts of knee	0.73	0.172	4.233	2.3e-05	0.404	0.038	10.66	1.57e-26
Y04	Assault by bodily force	M54.1	Dorsalgia - Radiculopathy	0.296	0.102	2.896	0.00378	0.305	0.029	10.659	1.58e-26
K04.4	Diseases of pulp and periapical tissues - Acute apical periodontitis of pulpal origin	M77	Other enthesopathies	0.296	0.129	2.3	0.0215	0.213	0.02	10.659	1.58e-26
M41	Scoliosis	F41.0	Other anxiety disorders - Panic disorder [episodic paroxysmal anxiety]	0.469	0.115	4.082	4.47e-05	0.323	0.03	10.658	1.59e-26
Z02.4	Examination and encounter for administrative purposes - Examination for driving licence	E66.0	Obesity - Obesity due to excess calories	-0.21	0.062	-3.386	0.00071	-0.177	0.017	-10.658	1.59e-26
R10.1	Abdominal and pelvic pain - Pain localized to upper abdomen	S60.2	Superficial injury of wrist and hand - Contusion of other parts of wrist and hand	0.486	0.203	2.397	0.0166	0.329	0.031	10.658	1.6e-26
S92.5	Fracture of foot, except ankle - Fracture of other toe	R10	Abdominal and pelvic pain	0.356	0.138	2.581	0.00985	0.288	0.027	10.657	1.61e-26
L70.0	Acne - Acne vulgaris	F41.2	Other anxiety disorders - Mixed anxiety and depressive disorder	0.232	0.092	2.506	0.0122	0.281	0.026	10.657	1.62e-26
M50	Cervical disc disorders	J44	Other chronic obstructive pulmonary disease	0.305	0.134	2.273	0.0231	0.311	0.029	10.657	1.62e-26
J02.9	Acute pharyngitis - Acute pharyngitisunspecified	L71	Rosacea	0.404	0.102	3.957	7.6e-05	0.226	0.021	10.656	1.63e-26
M15	Polyarthrosis	S20.2	Superficial injury of thorax - Contusion of thorax	0.395	0.119	3.333	0.000858	0.27	0.025	10.656	1.63e-26
S60.0	Superficial injury of wrist and hand - Contusion of finger(s) without damage to nail Contusion of finger(s) NOS	J34.3	Other disorders of nose and nasal sinuses - Hypertrophy of nasal turbinates	0.45	0.153	2.937	0.00331	0.269	0.025	10.655	1.64e-26
K58.0	Irritable bowel syndrome - Irritable bowel syndrome with diarrhoea	A60	Anogenital herpesviral [herpes simplex] infection	0.577	0.225	2.561	0.0104	0.526	0.049	10.656	1.64e-26
Z03	Medical observation and evaluation for suspected diseases and conditions	E03.9	Other hypothyroidism - Hypothyroidismunspecified	0.237	0.095	2.495	0.0126	0.335	0.031	10.656	1.64e-26
J01.0	Acute sinusitis - Acute maxillary sinusitis	M23.8	Internal derangement of knee - Other internal derangements of knee	0.675	0.301	2.244	0.0248	0.376	0.035	10.655	1.64e-26
M54.1	Dorsalgia - Radiculopathy	J06.8	Acute upper respiratory infections of multiple and unspecified sites - Other acute upper respiratory infections of multiple sites	0.46	0.225	2.043	0.0411	0.15	0.014	10.656	1.64e-26
M21	Other acquired deformities of limbs	S43	Dislocation, sprain and strain of joints and ligaments of shoulder girdle	0.419	0.158	2.645	0.00816	0.358	0.034	10.655	1.65e-26
I48	Atrial fibrillation and flutter	F41.2	Other anxiety disorders - Mixed anxiety and depressive disorder	0.221	0.105	2.099	0.0358	0.394	0.037	10.655	1.65e-26
M51	Other intervertebral disc disorders	W20	Struck by thrown, projected or falling object	0.367	0.134	2.737	0.00619	0.268	0.025	10.654	1.66e-26
H01	Other inflammation of eyelid	K62	Other diseases of anus and rectum	0.457	0.231	1.981	0.0476	0.451	0.042	10.654	1.67e-26
M70	Soft tissue disorders related to use, overuse and pressure	W22.01	Striking against or struck by other objects - Home, While engaged in leisure activity	0.503	0.199	2.526	0.0115	0.287	0.027	10.654	1.68e-26
M75.8	Shoulder lesions - Other shoulder lesions	S61	Open wound of wrist and hand	0.599	0.126	4.755	1.98e-06	0.295	0.028	10.653	1.69e-26
S90	Superficial injury of ankle and foot	B35.3	Dermatophytosis - Tinea pedis	0.373	0.11	3.386	0.000708	0.25	0.024	10.653	1.69e-26
M23	Internal derangement of knee	L84	Corns and callosities	0.308	0.12	2.563	0.0104	0.292	0.027	10.653	1.69e-26
M20	Acquired deformities of fingers and toes	K57.3	Diverticular disease of intestine - Diverticular disease of large intestine without perforation or abscess	0.31	0.099	3.135	0.00172	0.397	0.037	10.652	1.7e-26
H43.3	Disorders of vitreous body - Other vitreous opacities	B07	Viral warts	0.427	0.163	2.625	0.00865	0.388	0.036	10.652	1.71e-26
M75.8	Shoulder lesions - Other shoulder lesions	F51	Nonorganic sleep disorders	0.357	0.13	2.757	0.00584	0.349	0.033	10.651	1.72e-26
K29.4	Gastritis and duodenitis - Chronic atrophic gastritis	J01.0	Acute sinusitis - Acute maxillary sinusitis	0.97	0.453	2.139	0.0324	0.383	0.036	10.651	1.72e-26
G47.0	Sleep disorders - Disorders of initiating and maintaining sleep [insomnias]	B35.1	Dermatophytosis - Tinea unguium	0.394	0.143	2.748	0.00599	0.284	0.027	10.651	1.73e-26
K58.0	Irritable bowel syndrome - Irritable bowel syndrome with diarrhoea	R73	Elevated blood glucose level	0.245	0.117	2.09	0.0366	0.382	0.036	10.651	1.73e-26
L21	Seborrhoeic dermatitis	H81.1	Disorders of vestibular function - Benign paroxysmal vertigo	0.341	0.1	3.405	0.000662	0.31	0.029	10.65	1.74e-26
J32	Chronic sinusitis	F51	Nonorganic sleep disorders	0.309	0.149	2.071	0.0384	0.308	0.029	10.65	1.74e-26
K30	Functional dyspepsia	L23.9	Allergic contact dermatitis - Allergic contact dermatitisunspecified cause	0.55	0.175	3.15	0.00163	0.203	0.019	10.649	1.75e-26
U07.1	Emergency use of U07 - COVID-19, virus identified	M54.6	Dorsalgia - Pain in thoracic spine	0.656	0.179	3.675	0.000238	0.21	0.02	10.649	1.76e-26
S62.6	Fracture at wrist and hand level - Fracture of other finger	J01	Acute sinusitis	0.271	0.123	2.197	0.0281	0.235	0.022	10.649	1.76e-26
M48.0	Other spondylopathies - Spinal stenosis	J31.0	Chronic rhinitis, nasopharyngitis and pharyngitis - Chronic rhinitis	0.327	0.134	2.447	0.0144	0.437	0.041	10.648	1.78e-26
M41	Scoliosis	H60	Otitis externa	0.191	0.097	1.968	0.0491	0.2	0.019	10.648	1.78e-26
M25.5	Other joint disorders (NEC) - Pain in joint	L71.8	Rosacea - Other rosacea	0.264	0.093	2.834	0.0046	0.278	0.026	10.647	1.79e-26
M67	Other disorders of synovium and tendon	D23.4	Other benign neoplasms of skin - Skin of scalp and neck	0.38	0.161	2.358	0.0184	0.364	0.034	10.647	1.8e-26
L21.0	Seborrhoeic dermatitis - Seborrhoea capitis	K58.9	Irritable bowel syndrome - Irritable bowel syndrome without diarrhoea	0.486	0.145	3.362	0.000774	0.527	0.049	10.647	1.81e-26
L20	Atopic dermatitis	M25.5	Other joint disorders (NEC) - Pain in joint	0.332	0.126	2.629	0.00857	0.171	0.016	10.646	1.82e-26
L23	Allergic contact dermatitis	M72	Fibroblastic disorders	0.389	0.159	2.445	0.0145	0.262	0.025	10.644	1.85e-26
L60	Nail disorders	A60.0	Herpesviral infection of genitalia and urogenital tract	0.587	0.186	3.162	0.00157	0.408	0.038	10.644	1.86e-26
B07	Viral warts	L03	Cellulitis	0.379	0.147	2.59	0.00961	0.245	0.023	10.644	1.86e-26
S22	Fracture of rib(s), sternum and thoracic spine	M75	Shoulder lesions	0.352	0.138	2.55	0.0108	0.286	0.027	10.644	1.87e-26
Z48.0	Other surgical follow-up care - Attention to surgical dressings and sutures	N39.9	Other disorders of urinary system - Disorder of urinary systemunspecified	0.564	0.283	1.992	0.0464	0.33	0.031	10.643	1.87e-26
J03.9	Acute tonsillitis - Acute tonsillitisunspecified	R07.4	Pain in throat and chest - Chest painunspecified	0.641	0.208	3.08	0.00207	0.248	0.023	10.642	1.89e-26
W26	Contact with other sharp objects	M25.5	Other joint disorders (NEC) - Pain in joint	0.939	0.457	2.053	0.0401	0.253	0.024	10.642	1.9e-26
G43.9	Migraine - Migraineunspecified	M77	Other enthesopathies	0.229	0.114	2	0.0455	0.337	0.032	10.642	1.9e-26
M23.8	Internal derangement of knee - Other internal derangements of knee	G56	Mononeuropathies of upper limb	0.588	0.246	2.392	0.0168	0.418	0.039	10.642	1.91e-26
S06.0	Intracranial injury - Concussion	M19	Other arthrosis	0.65	0.237	2.742	0.00611	0.402	0.038	10.641	1.92e-26
D23.5	Other benign neoplasms of skin - Skin of trunk	R07.4	Pain in throat and chest - Chest painunspecified	0.452	0.186	2.429	0.0152	0.262	0.025	10.641	1.92e-26
M75.1	Shoulder lesions - Rotator cuff syndrome	Z76.0	Persons encountering health services in other circumstances - Issue of repeat prescription	0.918	0.459	1.999	0.0456	0.205	0.019	10.641	1.92e-26
H04.1	Disorders of lacrimal system - Other disorders of lacrimal gland	R10.1	Abdominal and pelvic pain - Pain localized to upper abdomen	0.599	0.256	2.338	0.0194	0.36	0.034	10.64	1.94e-26
S90.1	Superficial injury of ankle and foot - Contusion of toe(s) without damage to nail	M22	Disorders of patella	0.371	0.174	2.13	0.0332	0.423	0.04	10.64	1.94e-26
L21.0	Seborrhoeic dermatitis - Seborrhoea capitis	J06.9	Acute upper respiratory infections of multiple and unspecified sites - Acute upper respiratory infectionunspecified	0.4	0.133	3.013	0.00259	0.274	0.026	10.64	1.95e-26
M53	Other dorsopathies (NEC)	N11	Chronic tubulo-interstitial nephritis	0.972	0.4	2.432	0.015	0.43	0.04	10.639	1.95e-26
M22.4	Disorders of patella - Chondromalacia patellae	J31.0	Chronic rhinitis, nasopharyngitis and pharyngitis - Chronic rhinitis	0.575	0.223	2.576	0.00999	0.501	0.047	10.639	1.96e-26
S61.0	Open wound of wrist and hand - Open wound of finger(s) without damage to nail Open wound of finger(s) NOS	L23	Allergic contact dermatitis	0.332	0.138	2.402	0.0163	0.186	0.018	10.639	1.96e-26
S61.0	Open wound of wrist and hand - Open wound of finger(s) without damage to nail Open wound of finger(s) NOS	S63.6	Dislocation, sprain and strain of joints and ligaments at wrist and hand level - Sprain and strain of finger(s)	0.435	0.206	2.115	0.0344	0.398	0.037	10.639	1.96e-26
L60.3	Nail disorders - Nail dystrophy	H52.1	Disorders of refraction and accommodation - Myopia	0.201	0.067	3.011	0.00261	0.277	0.026	10.638	1.99e-26
N60.1	Benign mammary dysplasia - Diffuse cystic mastopathy Cystic breast	H81	Disorders of vestibular function	0.351	0.131	2.685	0.00726	0.34	0.032	10.638	1.99e-26
Z48	Other surgical follow-up care	L60.3	Nail disorders - Nail dystrophy	0.62	0.188	3.29	0.001	0.28	0.026	10.637	2e-26
B07	Viral warts	M41.9	Scoliosis - Scoliosisunspecified	0.588	0.234	2.514	0.0119	0.337	0.032	10.637	2e-26
F32.1	Depressive episode - Moderate depressive episode	Z76	Persons encountering health services in other circumstances	0.575	0.233	2.471	0.0135	0.209	0.02	10.637	2e-26
D23.5	Other benign neoplasms of skin - Skin of trunk	M54.4	Dorsalgia - Lumbago with sciatica	0.303	0.132	2.295	0.0217	0.258	0.024	10.637	2e-26
H01.0	Other inflammation of eyelid - Blepharitis	M41.9	Scoliosis - Scoliosisunspecified	0.579	0.272	2.132	0.033	0.466	0.044	10.637	2e-26
K29.7	Gastritis and duodenitis - Gastritisunspecified	I50.0	Heart failure - Congestive heart failure	0.443	0.22	2.016	0.0438	0.44	0.041	10.637	2.01e-26
S20	Superficial injury of thorax	T15.0	Foreign body on external eye - Foreign body in cornea	0.299	0.151	1.982	0.0475	0.324	0.03	10.636	2.02e-26
S60	Superficial injury of wrist and hand	L72	Follicular cysts of skin and subcutaneous tissue	0.305	0.119	2.56	0.0105	0.242	0.023	10.636	2.03e-26
K57	Diverticular disease of intestine	J34.3	Other disorders of nose and nasal sinuses - Hypertrophy of nasal turbinates	0.259	0.121	2.139	0.0325	0.487	0.046	10.636	2.03e-26
D18.0	Haemangioma and lymphangioma, any site - Haemangioma, any site	H04	Disorders of lacrimal system	0.534	0.204	2.616	0.00889	0.372	0.035	10.635	2.04e-26
S40	Superficial injury of shoulder and upper arm	M94.2	Other disorders of cartilage - Chondromalacia	0.499	0.206	2.418	0.0156	0.503	0.047	10.635	2.04e-26
B34.9	Viral infection of unspecified site - Viraemia NOS	H90.3	Conductive and sensorineural hearing loss - Sensorineural hearing loss, bilateral	0.275	0.117	2.358	0.0184	0.223	0.021	10.635	2.05e-26
I50.9	Heart failure - Heart failureunspecified	G56	Mononeuropathies of upper limb	0.502	0.191	2.628	0.00858	0.34	0.032	10.634	2.06e-26
E06.3	Thyroiditis - Autoimmune thyroiditis, Hashimoto thyroiditis	I84.2	Haemorrhoids - Internal haemorrhoids without complication	0.191	0.09	2.123	0.0337	0.389	0.037	10.634	2.06e-26
A63	Other predominantly sexually transmitted diseases (NEC)	S20.2	Superficial injury of thorax - Contusion of thorax	0.484	0.157	3.076	0.0021	0.31	0.029	10.634	2.07e-26
H35	Other retinal disorders	R06	Abnormalities of breathing	0.355	0.156	2.286	0.0223	0.306	0.029	10.633	2.08e-26
L81	Other disorders of pigmentation	H52.4	Disorders of refraction and accommodation - Presbyopia	0.534	0.159	3.366	0.000762	0.313	0.029	10.633	2.09e-26
S06	Intracranial injury	M50	Cervical disc disorders	0.647	0.21	3.085	0.00204	0.372	0.035	10.633	2.1e-26
R07	Pain in throat and chest	H60.5	Otitis externa - Acute otitis externa, noninfective	0.223	0.093	2.391	0.0168	0.258	0.024	10.632	2.11e-26
M20	Acquired deformities of fingers and toes	H61	Other disorders of external ear	0.271	0.072	3.784	0.000155	0.203	0.019	10.632	2.12e-26
H53	Visual disturbances	I11	Hypertensive heart disease	0.246	0.099	2.469	0.0136	0.258	0.024	10.631	2.13e-26
L03.0	Cellulitis - Cellulitis of finger and toe	K59.0	Other functional intestinal disorders - Constipation	0.583	0.21	2.781	0.00542	0.471	0.044	10.631	2.14e-26
D17	Benign lipomatous neoplasm	M43	Other deforming dorsopathies	0.489	0.206	2.373	0.0177	0.381	0.036	10.631	2.14e-26
M75.0	Shoulder lesions - Adhesive capsulitis of shoulder	F41.2	Other anxiety disorders - Mixed anxiety and depressive disorder	0.373	0.178	2.1	0.0357	0.347	0.033	10.631	2.14e-26
H43.3	Disorders of vitreous body - Other vitreous opacities	J34.3	Other disorders of nose and nasal sinuses - Hypertrophy of nasal turbinates	0.345	0.158	2.184	0.029	0.413	0.039	10.63	2.16e-26
H01.0	Other inflammation of eyelid - Blepharitis	M17.0	Gonarthrosis [arthrosis of knee] - Primary gonarthrosis, bilateral	0.323	0.15	2.158	0.0309	0.302	0.028	10.63	2.16e-26
K29.7	Gastritis and duodenitis - Gastritisunspecified	S30	Superficial injury of abdomen, lower back and pelvis	0.733	0.238	3.078	0.00209	0.394	0.037	10.629	2.17e-26
S05.0	Injury of eye and orbit - Injury of conjunctiva and corneal abrasion without mention of foreign body	H00.1	Hordeolum and chalazion - Chalazion	0.336	0.17	1.978	0.0479	0.485	0.046	10.63	2.17e-26
E06.3	Thyroiditis - Autoimmune thyroiditis, Hashimoto thyroiditis	G44.8	Other headache syndromes - Other specified headache syndromes	0.276	0.098	2.822	0.00477	0.387	0.036	10.629	2.18e-26
M51	Other intervertebral disc disorders	L50.0	Urticaria - Allergic urticaria	0.417	0.176	2.376	0.0175	0.337	0.032	10.629	2.18e-26
H10	Conjunctivitis	N60.1	Benign mammary dysplasia - Diffuse cystic mastopathy Cystic breast	0.378	0.161	2.342	0.0192	0.275	0.026	10.629	2.18e-26
K76.0	Other diseases of liver - Fatty (change of) liver (NEC), Nonalcoholic fatty liver disease [NAFLD]	L03	Cellulitis	0.625	0.196	3.192	0.00142	0.403	0.038	10.629	2.19e-26
Y04	Assault by bodily force	M54.2	Dorsalgia - Cervicalgia	0.362	0.138	2.624	0.00868	0.314	0.03	10.629	2.19e-26
E66	Obesity	H92.0	Otalgia and effusion of ear - Otalgia	0.157	0.079	2	0.0455	0.219	0.021	10.629	2.19e-26
J45.8	Asthma - Mixed asthma	M75.5	Shoulder lesions - Bursitis of shoulder	0.269	0.114	2.37	0.0178	0.454	0.043	10.628	2.21e-26
R07	Pain in throat and chest	K35	Acute appendicitis	0.308	0.153	2.01	0.0445	0.226	0.021	10.628	2.21e-26
L23.9	Allergic contact dermatitis - Allergic contact dermatitisunspecified cause	M51.1	Other intervertebral disc disorders - Lumbar and other intervertebral disc disorders with radiculopathy (G55.1*)	0.256	0.128	1.997	0.0458	0.223	0.021	10.627	2.22e-26
Z04	Examination and observation for other reasons	B35.3	Dermatophytosis - Tinea pedis	0.583	0.235	2.478	0.0132	0.302	0.028	10.627	2.23e-26
N30.9	Cystitis - Cystitisunspecified	Z25.1	Need for immunization against other single viral diseases - Need for immunization against influenza	0.346	0.161	2.147	0.0318	0.194	0.018	10.627	2.23e-26
H60	Otitis externa	N39.3	Other disorders of urinary system - Stress incontinence	0.267	0.109	2.451	0.0143	0.356	0.033	10.626	2.25e-26
G43	Migraine	H01	Other inflammation of eyelid	0.356	0.116	3.062	0.0022	0.282	0.027	10.626	2.26e-26
I84.2	Haemorrhoids - Internal haemorrhoids without complication	F32.1	Depressive episode - Moderate depressive episode	0.488	0.169	2.885	0.00391	0.441	0.042	10.626	2.26e-26
B34	Viral infection of unspecified site	M75.5	Shoulder lesions - Bursitis of shoulder	0.43	0.184	2.345	0.019	0.287	0.027	10.626	2.26e-26
M16.0	Coxarthrosis [arthrosis of hip] - Primary coxarthrosis, bilateral	S93	Dislocation, sprain and strain of joints and ligaments at ankle and foot level	0.381	0.097	3.938	8.22e-05	0.3	0.028	10.625	2.27e-26
K58.0	Irritable bowel syndrome - Irritable bowel syndrome with diarrhoea	B35.3	Dermatophytosis - Tinea pedis	0.282	0.124	2.277	0.0228	0.352	0.033	10.625	2.27e-26
N64	Other disorders of breast	I80	Phlebitis and thrombophlebitis	0.545	0.187	2.918	0.00352	0.279	0.026	10.625	2.28e-26
B02	Zoster [herpes zoster]	H04	Disorders of lacrimal system	0.756	0.365	2.073	0.0382	0.351	0.033	10.625	2.28e-26
N30.0	Cystitis - Acute cystitis	E06	Thyroiditis	0.229	0.086	2.681	0.00734	0.212	0.02	10.624	2.29e-26
J01.0	Acute sinusitis - Acute maxillary sinusitis	H25.0	Senile cataract - Senile incipient cataract	0.383	0.175	2.186	0.0288	0.272	0.026	10.625	2.29e-26
E78	Disorders of lipoprotein metabolism and other lipidaemias	L23.9	Allergic contact dermatitis - Allergic contact dermatitisunspecified cause	0.202	0.097	2.079	0.0376	0.207	0.019	10.625	2.29e-26
M43	Other deforming dorsopathies	N39.0	Other disorders of urinary system - Urinary tract infection, site not specified	0.431	0.219	1.962	0.0498	0.325	0.031	10.624	2.3e-26
J35.0	Chronic diseases of tonsils and adenoids - Chronic tonsillitis	L03	Cellulitis	0.392	0.109	3.589	0.000332	0.189	0.018	10.623	2.32e-26
G43	Migraine	R04	Haemorrhage from respiratory passages	0.262	0.074	3.537	0.000405	0.292	0.027	10.623	2.32e-26
Z09.0	Follow-up examination after treatment for conditions other than malignant neoplasms - Follow-up examination after surgery for other conditions	S61	Open wound of wrist and hand	0.451	0.124	3.636	0.000277	0.192	0.018	10.622	2.34e-26
I83.9	Varicose veins of lower extremities - Varicose veins of lower extremities without ulcer or inflammation	N39.0	Other disorders of urinary system - Urinary tract infection, site not specified	0.317	0.101	3.15	0.00163	0.222	0.021	10.623	2.34e-26
Z09.0	Follow-up examination after treatment for conditions other than malignant neoplasms - Follow-up examination after surgery for other conditions	Z02	Examination and encounter for administrative purposes	0.466	0.175	2.667	0.00765	0.246	0.023	10.623	2.34e-26
J03.9	Acute tonsillitis - Acute tonsillitisunspecified	E04	Other nontoxic goitre	0.39	0.165	2.357	0.0184	0.229	0.022	10.622	2.34e-26
S83.4	Dislocation, sprain and strain of joints and ligaments of knee - Sprain and strain involving (fibular)(tibial) collateral ligament of knee	R10	Abdominal and pelvic pain	0.242	0.117	2.069	0.0385	0.27	0.025	10.623	2.34e-26
L30	Other dermatitis	F06	Other mental disorders due to brain damage and dysfunction and to physical disease	0.585	0.296	1.976	0.0482	0.321	0.03	10.622	2.35e-26
H52.2	Disorders of refraction and accommodation - Astigmatism	R00	Abnormalities of heart beat	0.464	0.158	2.939	0.0033	0.207	0.019	10.622	2.36e-26
M21.4	Other acquired deformities of limbs - Flat foot [pes planus] (acquired)	L03.1	Cellulitis - Cellulitis of other parts of limb	0.365	0.161	2.271	0.0231	0.354	0.033	10.622	2.36e-26
F41.9	Other anxiety disorders - Anxiety disorderunspecified	A63	Other predominantly sexually transmitted diseases (NEC)	0.392	0.148	2.647	0.00813	0.267	0.025	10.621	2.37e-26
F33.11	Recurrent depressive disorder - Recurrent depressive disorder, current episode moderate - without somatic symptoms	Z03.5	Medical observation and evaluation for suspected diseases and conditions - Observation for other suspected cardiovascular diseases	0.941	0.46	2.047	0.0406	0.441	0.042	10.622	2.37e-26
F33.11	Recurrent depressive disorder - Recurrent depressive disorder, current episode moderate - without somatic symptoms	D23	Other benign neoplasms of skin	0.229	0.111	2.07	0.0385	0.284	0.027	10.621	2.38e-26
Z01.3	Other special examinations and investigations of persons without complaint or reported diagnosis - Examination of blood pressure	F41	Other anxiety disorders	0.605	0.299	2.025	0.0429	0.249	0.023	10.621	2.38e-26
H10	Conjunctivitis	E04.0	Other nontoxic goitre - Nontoxic diffuse goitre	0.555	0.283	1.965	0.0494	0.297	0.028	10.621	2.38e-26
K57	Diverticular disease of intestine	I80	Phlebitis and thrombophlebitis	0.258	0.131	1.962	0.0498	0.374	0.035	10.62	2.4e-26
S06	Intracranial injury	M42.1	Spinal osteochondrosis - Adult osteochondrosis of spine	0.804	0.284	2.827	0.0047	0.379	0.036	10.62	2.42e-26
J30.4	Vasomotor and allergic rhinitis - Allergic rhinitisunspecified	A08.4	Viral and other specified intestinal infections - Viral intestinal infectionunspecified	0.347	0.153	2.263	0.0237	0.299	0.028	10.62	2.42e-26
J06	Acute upper respiratory infections of multiple and unspecified sites	R55	Syncope and collapse	0.479	0.114	4.22	2.45e-05	0.287	0.027	10.619	2.44e-26
L23.9	Allergic contact dermatitis - Allergic contact dermatitisunspecified cause	M17.0	Gonarthrosis [arthrosis of knee] - Primary gonarthrosis, bilateral	0.289	0.133	2.18	0.0292	0.281	0.026	10.619	2.44e-26
R45	Symptoms and signs involving emotional state	K59.0	Other functional intestinal disorders - Constipation	0.881	0.268	3.288	0.00101	0.433	0.041	10.618	2.45e-26
Z09.0	Follow-up examination after treatment for conditions other than malignant neoplasms - Follow-up examination after surgery for other conditions	R10.2	Abdominal and pelvic pain - Pelvic and perineal pain	0.465	0.18	2.579	0.0099	0.312	0.029	10.618	2.45e-26
H52.2	Disorders of refraction and accommodation - Astigmatism	K62	Other diseases of anus and rectum	0.528	0.22	2.402	0.0163	0.318	0.03	10.618	2.47e-26
G44	Other headache syndromes	B35.3	Dermatophytosis - Tinea pedis	0.147	0.072	2.034	0.0419	0.218	0.021	10.618	2.47e-26
M94	Other disorders of cartilage	K59	Other functional intestinal disorders	0.549	0.131	4.209	2.57e-05	0.327	0.031	10.617	2.48e-26
F33.11	Recurrent depressive disorder - Recurrent depressive disorder, current episode moderate - without somatic symptoms	Z09	Follow-up examination after treatment for conditions other than malignant neoplasms	0.624	0.152	4.101	4.12e-05	0.314	0.03	10.617	2.48e-26
K04.4	Diseases of pulp and periapical tissues - Acute apical periodontitis of pulpal origin	H04	Disorders of lacrimal system	0.58	0.228	2.546	0.0109	0.316	0.03	10.617	2.48e-26
R06	Abnormalities of breathing	I84.2	Haemorrhoids - Internal haemorrhoids without complication	0.338	0.167	2.018	0.0436	0.411	0.039	10.617	2.48e-26
J01.0	Acute sinusitis - Acute maxillary sinusitis	M17.1	Gonarthrosis [arthrosis of knee] - Other primary gonarthrosis	0.326	0.109	3	0.0027	0.228	0.021	10.617	2.49e-26
B80	Enterobiasis	K59.0	Other functional intestinal disorders - Constipation	0.428	0.203	2.109	0.0349	0.375	0.035	10.617	2.49e-26
H90	Conductive and sensorineural hearing loss	J41	Simple and mucopurulent chronic bronchitis	0.509	0.222	2.297	0.0216	0.342	0.032	10.617	2.5e-26
M67	Other disorders of synovium and tendon	G44.8	Other headache syndromes - Other specified headache syndromes	0.506	0.228	2.22	0.0264	0.404	0.038	10.616	2.5e-26
M23.2	Internal derangement of knee - Derangement of meniscus due to old tear or injury	G44.8	Other headache syndromes - Other specified headache syndromes	0.377	0.14	2.7	0.00694	0.399	0.038	10.616	2.51e-26
T78	Adverse effects (NEC)	S00	Superficial injury of head	0.726	0.208	3.491	0.000482	0.375	0.035	10.616	2.52e-26
N30.9	Cystitis - Cystitisunspecified	H52.0	Disorders of refraction and accommodation - Hypermetropia	0.239	0.088	2.702	0.00689	0.224	0.021	10.616	2.52e-26
M21.4	Other acquired deformities of limbs - Flat foot [pes planus] (acquired)	R07.0	Pain in throat and chest - Pain in throat	0.633	0.223	2.839	0.00452	0.298	0.028	10.615	2.53e-26
K58.9	Irritable bowel syndrome - Irritable bowel syndrome without diarrhoea	H10.1	Conjunctivitis - Acute atopic conjunctivitis	0.443	0.167	2.661	0.00779	0.476	0.045	10.615	2.54e-26
I49.4	Other cardiac arrhythmias - Other and unspecified premature depolarization	F32.11	Depressive episode - Moderate depressive episode - without somatic symptoms	0.331	0.151	2.196	0.0281	0.405	0.038	10.614	2.55e-26
G43	Migraine	J06.8	Acute upper respiratory infections of multiple and unspecified sites - Other acute upper respiratory infections of multiple sites	0.528	0.199	2.658	0.00787	0.177	0.017	10.614	2.56e-26
L21.8	Seborrhoeic dermatitis - Other seborrhoeic dermatitis	F33	Recurrent depressive disorder	0.243	0.098	2.465	0.0137	0.343	0.032	10.614	2.56e-26
D50.9	Iron deficiency anaemia - Iron deficiency anaemiaunspecified	Z71.1	Persons encountering health services for other counselling and medical advice (NEC) - Person with feared complaint in whom no diagnosis is made	0.414	0.191	2.168	0.0302	0.259	0.024	10.614	2.56e-26
Z00.1	General examination and investigation of persons without complaint and reported diagnosis - Routine child health examination Development testing of infant or child	H90.3	Conductive and sensorineural hearing loss - Sensorineural hearing loss, bilateral	0.489	0.239	2.045	0.0409	0.979	0.092	10.614	2.56e-26
L50.0	Urticaria - Allergic urticaria	G44.2	Other headache syndromes - Tension-type headache	0.352	0.171	2.053	0.0401	0.354	0.033	10.614	2.57e-26
T63.4	Toxic effect of contact with venomous animals - Venom of other arthropods	K58.9	Irritable bowel syndrome - Irritable bowel syndrome without diarrhoea	0.505	0.247	2.045	0.0409	0.434	0.041	10.614	2.57e-26
D12	Benign neoplasm of colon, rectum, anus and anal canal	M25	Other joint disorders (NEC)	0.377	0.133	2.836	0.00457	0.303	0.029	10.614	2.58e-26
M06	Other rheumatoid arthritis	H10.3	Conjunctivitis - Acute conjunctivitisunspecified Excl.: ophthalmia neonatorum NOS (P39.1)	0.559	0.2	2.796	0.00518	0.294	0.028	10.613	2.59e-26
J30.4	Vasomotor and allergic rhinitis - Allergic rhinitisunspecified	L71	Rosacea	0.207	0.098	2.101	0.0357	0.316	0.03	10.613	2.59e-26
L40.0	Psoriasis - Psoriasis vulgaris	Z71.8	Persons encountering health services for other counselling and medical advice (NEC) - Other specified counselling	0.535	0.161	3.326	0.000881	0.25	0.024	10.613	2.6e-26
M41	Scoliosis	B35.3	Dermatophytosis - Tinea pedis	0.429	0.116	3.696	0.000219	0.248	0.023	10.612	2.62e-26
J30.4	Vasomotor and allergic rhinitis - Allergic rhinitisunspecified	L01	Impetigo	0.348	0.171	2.031	0.0422	0.304	0.029	10.611	2.64e-26
K80	Cholelithiasis	F41.9	Other anxiety disorders - Anxiety disorderunspecified	0.319	0.094	3.381	0.000723	0.283	0.027	10.611	2.65e-26
B07	Viral warts	H25.0	Senile cataract - Senile incipient cataract	0.304	0.153	1.988	0.0468	0.354	0.033	10.611	2.65e-26
M54.8	Dorsalgia - Other dorsalgia	H52.2	Disorders of refraction and accommodation - Astigmatism	0.386	0.179	2.153	0.0313	0.211	0.02	10.611	2.66e-26
H92.0	Otalgia and effusion of ear - Otalgia	Z76.3	Persons encountering health services in other circumstances - Healthy person accompanying sick person	0.638	0.224	2.846	0.00442	0.231	0.022	10.61	2.67e-26
W22.01	Striking against or struck by other objects - Home, While engaged in leisure activity	M47	Spondylosis	0.471	0.159	2.956	0.00312	0.368	0.035	10.61	2.68e-26
M67.4	Other disorders of synovium and tendon - Ganglion	S60.2	Superficial injury of wrist and hand - Contusion of other parts of wrist and hand	0.87	0.395	2.205	0.0274	0.377	0.036	10.609	2.69e-26
M81	Osteoporosis without pathological fracture	B35.3	Dermatophytosis - Tinea pedis	0.37	0.136	2.727	0.00638	0.374	0.035	10.609	2.7e-26
N30.0	Cystitis - Acute cystitis	I20.8	Angina pectoris - Other forms of angina pectoris	0.377	0.149	2.536	0.0112	0.324	0.031	10.609	2.71e-26
M22	Disorders of patella	G44.8	Other headache syndromes - Other specified headache syndromes	0.444	0.188	2.356	0.0185	0.492	0.046	10.609	2.71e-26
M54.8	Dorsalgia - Other dorsalgia	N11	Chronic tubulo-interstitial nephritis	0.786	0.345	2.277	0.0228	0.368	0.035	10.609	2.71e-26
M21.4	Other acquired deformities of limbs - Flat foot [pes planus] (acquired)	J20.0	Acute bronchitis - Acute bronchitis due to Mycoplasma pneumoniae	0.442	0.218	2.029	0.0425	0.346	0.033	10.609	2.71e-26
K29.9	Gastritis and duodenitis - Gastroduodenitisunspecified	S20.2	Superficial injury of thorax - Contusion of thorax	0.48	0.169	2.846	0.00442	0.344	0.032	10.608	2.72e-26
J03.9	Acute tonsillitis - Acute tonsillitisunspecified	G47.0	Sleep disorders - Disorders of initiating and maintaining sleep [insomnias]	0.534	0.204	2.621	0.00876	0.346	0.033	10.609	2.72e-26
E04.1	Other nontoxic goitre - Nontoxic single thyroid nodule	R05	Cough	0.725	0.321	2.263	0.0237	0.306	0.029	10.608	2.72e-26
R49	Voice disturbances	M17	Gonarthrosis [arthrosis of knee]	0.386	0.127	3.042	0.00235	0.325	0.031	10.608	2.73e-26
N20.0	Calculus of kidney and ureter - Calculus of kidney	M77.3	Other enthesopathies - Calcaneal spur	0.223	0.101	2.202	0.0277	0.408	0.038	10.607	2.75e-26
S62	Fracture at wrist and hand level	J35	Chronic diseases of tonsils and adenoids	0.204	0.104	1.964	0.0496	0.181	0.017	10.607	2.77e-26
L23.9	Allergic contact dermatitis - Allergic contact dermatitisunspecified cause	M79.1	Other soft tissue disorders (NEC) - Myalgia	0.405	0.193	2.098	0.0359	0.212	0.02	10.606	2.78e-26
E11.8	Type 2 diabetes mellitus - Type 2 diabetes mellitus with unspecified complications	N20.0	Calculus of kidney and ureter - Calculus of kidney	0.228	0.09	2.529	0.0114	0.441	0.042	10.606	2.79e-26
M23	Internal derangement of knee	N64.4	Other disorders of breast - Mastodynia	0.384	0.14	2.743	0.00609	0.262	0.025	10.606	2.8e-26
E66	Obesity	H40	Glaucoma	0.116	0.049	2.392	0.0168	0.217	0.021	10.606	2.8e-26
M21.4	Other acquired deformities of limbs - Flat foot [pes planus] (acquired)	R03.0	Abnormal blood-pressure reading, without diagnosis - Elevated blood-pressure reading, without diagnosis of hypertension	0.48	0.183	2.624	0.00869	0.233	0.022	10.604	2.85e-26
F43	Reaction to severe stress, and adjustment disorders	L29	Pruritus	0.606	0.219	2.774	0.00554	0.383	0.036	10.604	2.87e-26
M65	Synovitis and tenosynovitis	N64.4	Other disorders of breast - Mastodynia	0.899	0.361	2.487	0.0129	0.31	0.029	10.603	2.87e-26
Z03.5	Medical observation and evaluation for suspected diseases and conditions - Observation for other suspected cardiovascular diseases	M50.1	Cervical disc disorders - Cervical disc disorder with radiculopathy	0.766	0.357	2.146	0.0319	0.357	0.034	10.604	2.87e-26
G43	Migraine	J04.2	Acute laryngitis and tracheitis - Acute laryngotracheitis	0.376	0.175	2.146	0.0319	0.273	0.026	10.603	2.89e-26
J01.0	Acute sinusitis - Acute maxillary sinusitis	E66.0	Obesity - Obesity due to excess calories	0.2	0.056	3.577	0.000347	0.193	0.018	10.602	2.92e-26
M23.2	Internal derangement of knee - Derangement of meniscus due to old tear or injury	J30.3	Vasomotor and allergic rhinitis - Other allergic rhinitis	0.257	0.09	2.867	0.00414	0.283	0.027	10.602	2.92e-26
D23	Other benign neoplasms of skin	M41.9	Scoliosis - Scoliosisunspecified	0.546	0.202	2.707	0.00678	0.271	0.026	10.602	2.92e-26
H35	Other retinal disorders	G45	Transient cerebral ischaemic attacks and related syndromes	0.51	0.223	2.285	0.0223	0.29	0.027	10.602	2.92e-26
K60	Fissure and fistula of anal and rectal regions	H60.5	Otitis externa - Acute otitis externa, noninfective	0.497	0.157	3.173	0.00151	0.468	0.044	10.602	2.93e-26
J45.8	Asthma - Mixed asthma	H81.9	Disorders of vestibular function - Disorder of vestibular functionunspecified	0.371	0.139	2.662	0.00777	0.412	0.039	10.602	2.93e-26
G50	Disorders of trigeminal nerve	W01	Fall on same level from slipping, tripping and stumbling	0.387	0.133	2.911	0.0036	0.229	0.022	10.601	2.94e-26
L03	Cellulitis	M47	Spondylosis	0.71	0.164	4.339	1.43e-05	0.237	0.022	10.601	2.95e-26
S06	Intracranial injury	Z03	Medical observation and evaluation for suspected diseases and conditions	0.575	0.203	2.829	0.00467	0.308	0.029	10.6	2.97e-26
S90.3	Superficial injury of ankle and foot - Contusion of other and unspecified parts of foot	K59	Other functional intestinal disorders	0.485	0.191	2.534	0.0113	0.301	0.028	10.6	2.97e-26
H65.0	Nonsuppurative otitis media - Acute serous otitis media	U07	Emergency use of U07	0.413	0.112	3.705	0.000211	0.178	0.017	10.6	2.98e-26
N60	Benign mammary dysplasia	H01	Other inflammation of eyelid	0.453	0.14	3.245	0.00117	0.274	0.026	10.6	2.99e-26
N64	Other disorders of breast	M23.2	Internal derangement of knee - Derangement of meniscus due to old tear or injury	0.382	0.126	3.032	0.00243	0.27	0.025	10.6	2.99e-26
R42	Dizziness and giddiness	R04	Haemorrhage from respiratory passages	0.296	0.099	2.974	0.00294	0.287	0.027	10.6	2.99e-26
M79.6	Other soft tissue disorders (NEC) - Pain in limb	F41.0	Other anxiety disorders - Panic disorder [episodic paroxysmal anxiety]	0.305	0.149	2.05	0.0403	0.362	0.034	10.6	2.99e-26
I84	Haemorrhoids	B36.0	Other superficial mycoses - Pityriasis versicolor	0.232	0.065	3.572	0.000354	0.29	0.027	10.599	3.01e-26
H92.0	Otalgia and effusion of ear - Otalgia	L71	Rosacea	0.343	0.13	2.639	0.00831	0.307	0.029	10.599	3.01e-26
M54.5	Dorsalgia - Low back pain	N60.2	Benign mammary dysplasia - Fibroadenosis of breast	0.477	0.19	2.516	0.0119	0.249	0.023	10.599	3.01e-26
K07	Dentofacial anomalies [including malocclusion]	J01	Acute sinusitis	0.44	0.123	3.569	0.000358	0.179	0.017	10.599	3.02e-26
H43.3	Disorders of vitreous body - Other vitreous opacities	R07.4	Pain in throat and chest - Chest painunspecified	0.452	0.215	2.101	0.0357	0.367	0.035	10.599	3.02e-26
K29	Gastritis and duodenitis	F52	Sexual dysfunction, not caused by organic disorder or disease	0.358	0.143	2.502	0.0124	0.328	0.031	10.599	3.03e-26
F33.11	Recurrent depressive disorder - Recurrent depressive disorder, current episode moderate - without somatic symptoms	J02.9	Acute pharyngitis - Acute pharyngitisunspecified	0.42	0.141	2.975	0.00294	0.3	0.028	10.598	3.04e-26
Z03.9	Medical observation and evaluation for suspected diseases and conditions - Observation for suspected disease or conditionunspecified	D50.8	Iron deficiency anaemia - Other iron deficiency anaemias	0.979	0.334	2.926	0.00343	0.252	0.024	10.598	3.04e-26
K58.0	Irritable bowel syndrome - Irritable bowel syndrome with diarrhoea	H65	Nonsuppurative otitis media	0.254	0.117	2.17	0.03	0.255	0.024	10.598	3.04e-26
G44.2	Other headache syndromes - Tension-type headache	H00	Hordeolum and chalazion	0.238	0.09	2.651	0.00803	0.25	0.024	10.598	3.05e-26
B07	Viral warts	J32.0	Chronic sinusitis - Chronic maxillary sinusitis	0.478	0.223	2.145	0.0319	0.373	0.035	10.598	3.05e-26
M79.6	Other soft tissue disorders (NEC) - Pain in limb	R55	Syncope and collapse	0.544	0.162	3.358	0.000784	0.33	0.031	10.598	3.06e-26
Z10.0	Routine general health check-up of defined subpopulation - Occupational health examination	E11.8	Type 2 diabetes mellitus - Type 2 diabetes mellitus with unspecified complications	-0.307	0.095	-3.235	0.00122	-0.323	0.03	-10.598	3.06e-26
S82	Fracture of lower leg, including ankle	W22.01	Striking against or struck by other objects - Home, While engaged in leisure activity	0.62	0.248	2.504	0.0123	0.42	0.04	10.598	3.06e-26
J20	Acute bronchitis	Z03.5	Medical observation and evaluation for suspected diseases and conditions - Observation for other suspected cardiovascular diseases	0.664	0.289	2.297	0.0216	0.193	0.018	10.598	3.06e-26
N30	Cystitis	I87	Other disorders of veins	0.393	0.145	2.701	0.00692	0.313	0.03	10.596	3.09e-26
K25	Gastric ulcer	N30.0	Cystitis - Acute cystitis	0.553	0.235	2.351	0.0187	0.317	0.03	10.597	3.09e-26
L85	Other epidermal thickening	H52.1	Disorders of refraction and accommodation - Myopia	0.245	0.112	2.191	0.0284	0.259	0.024	10.597	3.09e-26
S90	Superficial injury of ankle and foot	G43.0	Migraine - Migraine without aura [common migraine]	0.323	0.114	2.825	0.00473	0.301	0.028	10.596	3.12e-26
R10.1	Abdominal and pelvic pain - Pain localized to upper abdomen	J30.3	Vasomotor and allergic rhinitis - Other allergic rhinitis	0.384	0.145	2.653	0.00798	0.292	0.028	10.596	3.12e-26
G43	Migraine	K05	Gingivitis and periodontal diseases	0.322	0.139	2.328	0.0199	0.195	0.018	10.596	3.12e-26
Z02.4	Examination and encounter for administrative purposes - Examination for driving licence	H52	Disorders of refraction and accommodation	0.303	0.084	3.584	0.000338	0.129	0.012	10.595	3.13e-26
R07.0	Pain in throat and chest - Pain in throat	F41.0	Other anxiety disorders - Panic disorder [episodic paroxysmal anxiety]	0.751	0.274	2.745	0.00605	0.457	0.043	10.595	3.13e-26
U07	Emergency use of U07	L50	Urticaria	0.267	0.115	2.318	0.0204	0.175	0.016	10.595	3.15e-26
L84	Corns and callosities	R52.2	Pain (NEC) - Other chronic pain	0.453	0.2	2.266	0.0234	0.437	0.041	10.595	3.15e-26
L02	Cutaneous abscess, furuncle and carbuncle	I83.9	Varicose veins of lower extremities - Varicose veins of lower extremities without ulcer or inflammation	0.179	0.091	1.975	0.0483	0.213	0.02	10.595	3.15e-26
J45	Asthma	R07.0	Pain in throat and chest - Pain in throat	0.579	0.2	2.893	0.00382	0.305	0.029	10.593	3.21e-26
F32.11	Depressive episode - Moderate depressive episode - without somatic symptoms	J02.9	Acute pharyngitis - Acute pharyngitisunspecified	0.629	0.206	3.057	0.00224	0.265	0.025	10.593	3.22e-26
I11.0	Hypertensive heart disease - Hypertensive heart disease with (congestive) heart failure	M70	Soft tissue disorders related to use, overuse and pressure	0.266	0.106	2.515	0.0119	0.221	0.021	10.593	3.23e-26
E11.8	Type 2 diabetes mellitus - Type 2 diabetes mellitus with unspecified complications	D50.8	Iron deficiency anaemia - Other iron deficiency anaemias	0.354	0.145	2.441	0.0147	0.51	0.048	10.592	3.23e-26
K58.0	Irritable bowel syndrome - Irritable bowel syndrome with diarrhoea	S30	Superficial injury of abdomen, lower back and pelvis	0.404	0.18	2.246	0.0247	0.415	0.039	10.593	3.23e-26
L82	Seborrhoeic keratosis	F51	Nonorganic sleep disorders	0.148	0.073	2.038	0.0415	0.228	0.022	10.592	3.24e-26
K29.4	Gastritis and duodenitis - Chronic atrophic gastritis	G58.0	Other mononeuropathies - Intercostal neuropathy	0.971	0.479	2.025	0.0429	0.558	0.053	10.592	3.24e-26
J18.9	Pneumonia, organism unspecified - Pneumoniaunspecified	I20.8	Angina pectoris - Other forms of angina pectoris	0.615	0.267	2.307	0.021	0.33	0.031	10.592	3.25e-26
T63.4	Toxic effect of contact with venomous animals - Venom of other arthropods	G44.2	Other headache syndromes - Tension-type headache	0.368	0.16	2.302	0.0214	0.291	0.027	10.592	3.25e-26
M19	Other arthrosis	F10	Mental and behavioural disorders due to use of alcohol	0.218	0.095	2.291	0.022	0.339	0.032	10.592	3.25e-26
I11.0	Hypertensive heart disease - Hypertensive heart disease with (congestive) heart failure	H60.5	Otitis externa - Acute otitis externa, noninfective	0.281	0.084	3.334	0.000856	0.344	0.032	10.592	3.26e-26
N30.2	Cystitis - Other chronic cystitis	M54.9	Dorsalgia - Dorsalgiaunspecified	0.576	0.28	2.055	0.0399	0.404	0.038	10.592	3.26e-26
K29.4	Gastritis and duodenitis - Chronic atrophic gastritis	Z25.1	Need for immunization against other single viral diseases - Need for immunization against influenza	0.776	0.355	2.182	0.0291	0.308	0.029	10.591	3.27e-26
K29.9	Gastritis and duodenitis - Gastroduodenitisunspecified	H53.1	Visual disturbances - Subjective visual disturbances	0.964	0.396	2.436	0.0149	0.487	0.046	10.591	3.28e-26
E11.8	Type 2 diabetes mellitus - Type 2 diabetes mellitus with unspecified complications	F32	Depressive episode	0.244	0.07	3.509	0.00045	0.265	0.025	10.591	3.29e-26
S80.0	Superficial injury of lower leg - Contusion of knee	S05	Injury of eye and orbit	0.536	0.193	2.779	0.00545	0.353	0.033	10.59	3.3e-26
M76	Enthesopathies of lower limb, excluding foot	R10.1	Abdominal and pelvic pain - Pain localized to upper abdomen	0.613	0.244	2.506	0.0122	0.379	0.036	10.59	3.32e-26
H43.3	Disorders of vitreous body - Other vitreous opacities	J01	Acute sinusitis	0.257	0.125	2.06	0.0394	0.243	0.023	10.59	3.32e-26
M54.9	Dorsalgia - Dorsalgiaunspecified	N11	Chronic tubulo-interstitial nephritis	0.926	0.348	2.658	0.00786	0.373	0.035	10.59	3.33e-26
Y04	Assault by bodily force	Z47	Other orthopaedic follow-up care	0.412	0.197	2.097	0.036	0.516	0.049	10.59	3.33e-26
Z71	Persons encountering health services for other counselling and medical advice (NEC)	K80.2	Cholelithiasis - Calculus of gallbladder without cholecystitis	0.402	0.115	3.507	0.000453	0.214	0.02	10.589	3.34e-26
M48.0	Other spondylopathies - Spinal stenosis	J41	Simple and mucopurulent chronic bronchitis	0.468	0.193	2.427	0.0152	0.44	0.042	10.589	3.34e-26
L30	Other dermatitis	F32.1	Depressive episode - Moderate depressive episode	0.358	0.144	2.491	0.0127	0.238	0.022	10.589	3.35e-26
J06	Acute upper respiratory infections of multiple and unspecified sites	L21.8	Seborrhoeic dermatitis - Other seborrhoeic dermatitis	0.223	0.112	1.999	0.0456	0.292	0.028	10.589	3.35e-26
D12	Benign neoplasm of colon, rectum, anus and anal canal	Z09	Follow-up examination after treatment for conditions other than malignant neoplasms	0.396	0.16	2.469	0.0135	0.362	0.034	10.589	3.36e-26
M16	Coxarthrosis [arthrosis of hip]	S20.2	Superficial injury of thorax - Contusion of thorax	0.469	0.11	4.261	2.04e-05	0.27	0.026	10.588	3.37e-26
F41	Other anxiety disorders	I83.9	Varicose veins of lower extremities - Varicose veins of lower extremities without ulcer or inflammation	0.177	0.052	3.413	0.000642	0.184	0.017	10.589	3.37e-26
L57	Skin changes due to chronic exposure to nonionizing radiation	M54.5	Dorsalgia - Low back pain	0.34	0.112	3.04	0.00236	0.309	0.029	10.588	3.38e-26
H52.0	Disorders of refraction and accommodation - Hypermetropia	N64.4	Other disorders of breast - Mastodynia	0.3	0.102	2.956	0.00312	0.243	0.023	10.588	3.4e-26
M22.4	Disorders of patella - Chondromalacia patellae	K21.9	Gastro-oesophageal reflux disease - Gastro-oesophageal reflux disease without oesophagitis	0.564	0.169	3.342	0.000833	0.405	0.038	10.587	3.41e-26
L40.0	Psoriasis - Psoriasis vulgaris	K29	Gastritis and duodenitis	0.181	0.081	2.238	0.0252	0.227	0.021	10.587	3.43e-26
W23	Caught, crushed, jammed or pinched in or between objects	L02	Cutaneous abscess, furuncle and carbuncle	0.408	0.188	2.169	0.0301	0.27	0.026	10.587	3.43e-26
R49	Voice disturbances	I84.9	Haemorrhoids - Unspecified haemorrhoids without complication	0.433	0.171	2.529	0.0115	0.558	0.053	10.587	3.44e-26
E66.0	Obesity - Obesity due to excess calories	Z24.1	Need for immunization against certain single viral diseases - Need for immunization against arthropod-borne viral encephalitis	-0.234	0.058	-4.029	5.6e-05	-0.173	0.016	-10.586	3.45e-26
L24.8	Irritant contact dermatitis - Irritant contact dermatitis due to other agents	M21	Other acquired deformities of limbs	0.486	0.212	2.292	0.0219	0.315	0.03	10.586	3.45e-26
J45.9	Asthma - Asthmaunspecified	S30	Superficial injury of abdomen, lower back and pelvis	0.572	0.144	3.971	7.16e-05	0.371	0.035	10.586	3.46e-26
H65.0	Nonsuppurative otitis media - Acute serous otitis media	E55	Vitamin D deficiency	0.356	0.129	2.762	0.00574	0.219	0.021	10.586	3.47e-26
M94	Other disorders of cartilage	Z03.9	Medical observation and evaluation for suspected diseases and conditions - Observation for suspected disease or conditionunspecified	0.601	0.191	3.144	0.00167	0.295	0.028	10.586	3.48e-26
N60	Benign mammary dysplasia	L50	Urticaria	0.27	0.131	2.056	0.0397	0.257	0.024	10.585	3.48e-26
H52.2	Disorders of refraction and accommodation - Astigmatism	L71	Rosacea	0.185	0.09	2.048	0.0406	0.224	0.021	10.585	3.49e-26
K80	Cholelithiasis	D12	Benign neoplasm of colon, rectum, anus and anal canal	0.225	0.113	2.002	0.0453	0.36	0.034	10.585	3.49e-26
D22	Melanocytic naevinaevus	U07.2	Emergency use of U07 - COVID-19, virus not identified	0.29	0.09	3.213	0.00131	0.119	0.011	10.585	3.5e-26
J04	Acute laryngitis and tracheitis	M75.9	Shoulder lesions - Shoulder lesionunspecified	0.501	0.183	2.739	0.00616	0.222	0.021	10.585	3.5e-26
Z24	Need for immunization against certain single viral diseases	H04.1	Disorders of lacrimal system - Other disorders of lacrimal gland	0.44	0.192	2.299	0.0215	0.222	0.021	10.584	3.54e-26
G56.0	Mononeuropathies of upper limb - Carpal tunnel syndrome	R07.3	Pain in throat and chest - Other chest pain	0.62	0.288	2.152	0.0314	0.32	0.03	10.584	3.54e-26
R45	Symptoms and signs involving emotional state	S30.0	Superficial injury of abdomen, lower back and pelvis - Contusion of lower back and pelvis	0.655	0.318	2.063	0.0391	0.458	0.043	10.584	3.55e-26
S50.0	Superficial injury of forearm - Contusion of elbow	K29	Gastritis and duodenitis	0.361	0.168	2.149	0.0316	0.279	0.026	10.583	3.57e-26
J30.0	Vasomotor and allergic rhinitis - Vasomotor rhinitis	M23.8	Internal derangement of knee - Other internal derangements of knee	0.606	0.25	2.427	0.0152	0.387	0.037	10.583	3.58e-26
J01.9	Acute sinusitis - Acute sinusitisunspecified	M75	Shoulder lesions	0.282	0.127	2.212	0.027	0.222	0.021	10.582	3.6e-26
I70	Atherosclerosis	F41	Other anxiety disorders	0.305	0.101	3.016	0.00256	0.312	0.029	10.582	3.62e-26
M75.0	Shoulder lesions - Adhesive capsulitis of shoulder	S00	Superficial injury of head	0.496	0.217	2.288	0.0221	0.318	0.03	10.582	3.62e-26
W17	Other fall from one level to another	S91	Open wound of ankle and foot	0.735	0.362	2.032	0.0421	0.436	0.041	10.582	3.62e-26
M67	Other disorders of synovium and tendon	M47.2	Spondylosis - Other spondylosis with radiculopathy	0.888	0.343	2.589	0.00963	0.389	0.037	10.582	3.63e-26
U07	Emergency use of U07	R49.0	Voice disturbances - Dysphonia	0.56	0.19	2.956	0.00312	0.322	0.03	10.581	3.64e-26
L30.9	Other dermatitis - Dermatitisunspecified	M42.1	Spinal osteochondrosis - Adult osteochondrosis of spine	0.68	0.19	3.582	0.000341	0.26	0.025	10.581	3.66e-26
W44.01	Foreign body entering into or through eye or natural orifice - Home, While engaged in leisure activity	M19	Other arthrosis	0.481	0.188	2.564	0.0104	0.329	0.031	10.58	3.7e-26
D17	Benign lipomatous neoplasm	S93.4	Dislocation, sprain and strain of joints and ligaments at ankle and foot level - Sprain and strain of ankle	0.24	0.111	2.163	0.0306	0.271	0.026	10.579	3.73e-26
K29.7	Gastritis and duodenitis - Gastritisunspecified	T78	Adverse effects (NEC)	0.634	0.293	2.164	0.0305	0.478	0.045	10.579	3.74e-26
Z76.3	Persons encountering health services in other circumstances - Healthy person accompanying sick person	H81.1	Disorders of vestibular function - Benign paroxysmal vertigo	0.425	0.157	2.702	0.00688	0.284	0.027	10.578	3.76e-26
L21.0	Seborrhoeic dermatitis - Seborrhoea capitis	H61	Other disorders of external ear	0.421	0.096	4.369	1.25e-05	0.296	0.028	10.577	3.79e-26
Z12	Special screening examination for neoplasms	L71	Rosacea	0.377	0.152	2.487	0.0129	0.245	0.023	10.577	3.8e-26
Z02.4	Examination and encounter for administrative purposes - Examination for driving licence	W01	Fall on same level from slipping, tripping and stumbling	0.194	0.091	2.139	0.0324	-0.131	0.012	-10.576	3.85e-26
L72	Follicular cysts of skin and subcutaneous tissue	J02.9	Acute pharyngitis - Acute pharyngitisunspecified	0.312	0.123	2.531	0.0114	0.218	0.021	10.575	3.88e-26
T78	Adverse effects (NEC)	M51.1	Other intervertebral disc disorders - Lumbar and other intervertebral disc disorders with radiculopathy (G55.1*)	0.308	0.137	2.246	0.0247	0.344	0.032	10.575	3.88e-26
A63	Other predominantly sexually transmitted diseases (NEC)	S01	Open wound of head	0.436	0.223	1.96	0.05	0.263	0.025	10.574	3.92e-26
I70	Atherosclerosis	M15.8	Polyarthrosis - Other polyarthrosis	0.583	0.278	2.097	0.036	0.415	0.039	10.574	3.93e-26
R51	Headache	F10	Mental and behavioural disorders due to use of alcohol	0.338	0.08	4.253	2.11e-05	0.296	0.028	10.574	3.94e-26
Z03.9	Medical observation and evaluation for suspected diseases and conditions - Observation for suspected disease or conditionunspecified	W01	Fall on same level from slipping, tripping and stumbling	0.501	0.155	3.222	0.00127	0.135	0.013	10.574	3.94e-26
D22.5	Melanocytic naevinaevus - Melanocytic naevi of trunk	N28	Other disorders of kidney and ureter (NEC)	0.405	0.199	2.034	0.042	0.313	0.03	10.574	3.95e-26
M67	Other disorders of synovium and tendon	E04	Other nontoxic goitre	0.408	0.149	2.742	0.0061	0.267	0.025	10.573	3.96e-26
I47	Paroxysmal tachycardia	R52.2	Pain (NEC) - Other chronic pain	0.517	0.225	2.294	0.0218	0.461	0.044	10.573	3.98e-26
R10.4	Abdominal and pelvic pain - Other and unspecified abdominal pain	J44.8	Other chronic obstructive pulmonary disease - Other specified chronic obstructive pulmonary disease	0.387	0.129	3.001	0.00269	0.374	0.035	10.573	3.99e-26
N60	Benign mammary dysplasia	I47	Paroxysmal tachycardia	0.597	0.165	3.624	0.000291	0.349	0.033	10.572	4e-26
R10.4	Abdominal and pelvic pain - Other and unspecified abdominal pain	S05.0	Injury of eye and orbit - Injury of conjunctiva and corneal abrasion without mention of foreign body	0.333	0.12	2.77	0.0056	0.281	0.027	10.572	4.01e-26
M79.2	Other soft tissue disorders (NEC) - Neuralgia and neuritisunspecified	K04.5	Diseases of pulp and periapical tissues - Chronic apical periodontitis	0.571	0.262	2.176	0.0296	0.216	0.02	10.572	4.01e-26
R07.0	Pain in throat and chest - Pain in throat	M42.1	Spinal osteochondrosis - Adult osteochondrosis of spine	0.871	0.31	2.809	0.00497	0.381	0.036	10.572	4.02e-26
Z24.6	Need for immunization against certain single viral diseases - Need for immunization against viral hepatitis	B07	Viral warts	0.44	0.207	2.125	0.0336	0.213	0.02	10.572	4.02e-26
J30.0	Vasomotor and allergic rhinitis - Vasomotor rhinitis	H26	Other cataract	0.366	0.145	2.518	0.0118	0.342	0.032	10.572	4.03e-26
R30	Pain associated with micturition	H52.2	Disorders of refraction and accommodation - Astigmatism	0.348	0.161	2.161	0.0307	0.31	0.029	10.572	4.03e-26
K25	Gastric ulcer	S30	Superficial injury of abdomen, lower back and pelvis	0.615	0.286	2.154	0.0312	0.421	0.04	10.572	4.04e-26
Z24	Need for immunization against certain single viral diseases	M94.2	Other disorders of cartilage - Chondromalacia	0.314	0.128	2.454	0.0141	0.27	0.026	10.571	4.06e-26
H61.2	Other disorders of external ear - Impacted cerumen	H81.9	Disorders of vestibular function - Disorder of vestibular functionunspecified	0.301	0.106	2.829	0.00467	0.291	0.028	10.569	4.14e-26
S30	Superficial injury of abdomen, lower back and pelvis	Z03.3	Medical observation and evaluation for suspected diseases and conditions - Observation for suspected nervous system disorder	0.867	0.316	2.742	0.00611	0.38	0.036	10.569	4.15e-26
J02.9	Acute pharyngitis - Acute pharyngitisunspecified	M23.2	Internal derangement of knee - Derangement of meniscus due to old tear or injury	0.246	0.119	2.069	0.0385	0.205	0.019	10.569	4.15e-26
M79	Other soft tissue disorders (NEC)	E66.9	Obesity - Obesityunspecified	0.222	0.081	2.751	0.00593	0.247	0.023	10.568	4.17e-26
D18.0	Haemangioma and lymphangioma, any site - Haemangioma, any site	B34	Viral infection of unspecified site	0.399	0.139	2.872	0.00407	0.221	0.021	10.568	4.2e-26
Z09	Follow-up examination after treatment for conditions other than malignant neoplasms	H91.9	Other hearing loss - Hearing lossunspecified	0.678	0.275	2.466	0.0137	0.36	0.034	10.567	4.23e-26
J06	Acute upper respiratory infections of multiple and unspecified sites	L29	Pruritus	0.403	0.181	2.232	0.0256	0.358	0.034	10.567	4.24e-26
R05	Cough	G47.9	Sleep disorders - Sleep disorderunspecified	0.549	0.28	1.96	0.05	0.36	0.034	10.567	4.24e-26
F33	Recurrent depressive disorder	S60.2	Superficial injury of wrist and hand - Contusion of other parts of wrist and hand	0.383	0.123	3.11	0.00187	0.307	0.029	10.567	4.25e-26
H91	Other hearing loss	Z03.9	Medical observation and evaluation for suspected diseases and conditions - Observation for suspected disease or conditionunspecified	0.427	0.205	2.08	0.0375	0.276	0.026	10.567	4.25e-26
K29.7	Gastritis and duodenitis - Gastritisunspecified	G43.0	Migraine - Migraine without aura [common migraine]	0.327	0.141	2.319	0.0204	0.427	0.04	10.566	4.29e-26
B00	Herpesviral [herpes simplex] infections	R07.4	Pain in throat and chest - Chest painunspecified	0.67	0.208	3.226	0.00126	0.249	0.024	10.565	4.31e-26
M51	Other intervertebral disc disorders	F45.3	Somatoform disorders - Somatoform autonomic dysfunction	0.625	0.209	2.995	0.00275	0.23	0.022	10.565	4.32e-26
S83.6	Dislocation, sprain and strain of joints and ligaments of knee - Sprain and strain of other and unspecified parts of knee	M77.1	Other enthesopathies - Lateral epicondylitis	0.468	0.149	3.145	0.00166	0.403	0.038	10.565	4.33e-26
I10	Essential (primary) hypertension	R11	Nausea and vomiting	0.185	0.073	2.543	0.011	0.27	0.026	10.565	4.34e-26
M53	Other dorsopathies (NEC)	R11	Nausea and vomiting	0.452	0.189	2.388	0.017	0.454	0.043	10.564	4.37e-26
S22	Fracture of rib(s), sternum and thoracic spine	R51	Headache	0.343	0.148	2.318	0.0205	0.326	0.031	10.563	4.4e-26
H10.3	Conjunctivitis - Acute conjunctivitisunspecified Excl.: ophthalmia neonatorum NOS (P39.1)	K76	Other diseases of liver	0.588	0.22	2.674	0.0075	0.311	0.029	10.563	4.44e-26
Z95	Presence of cardiac and vascular implants and grafts	R52	Pain (NEC)	0.302	0.14	2.162	0.0306	0.38	0.036	10.563	4.44e-26
L03.0	Cellulitis - Cellulitis of finger and toe	M77.1	Other enthesopathies - Lateral epicondylitis	0.475	0.178	2.66	0.00782	0.393	0.037	10.562	4.45e-26
M54.2	Dorsalgia - Cervicalgia	B36	Other superficial mycoses	0.26	0.113	2.303	0.0213	0.243	0.023	10.562	4.45e-26
K58	Irritable bowel syndrome	M72	Fibroblastic disorders	0.334	0.137	2.439	0.0147	0.35	0.033	10.562	4.47e-26
H91	Other hearing loss	G44.2	Other headache syndromes - Tension-type headache	0.233	0.106	2.199	0.0279	0.319	0.03	10.562	4.48e-26
E78.2	Disorders of lipoprotein metabolism and other lipidaemias - Mixed hyperlipidaemia	N39.0	Other disorders of urinary system - Urinary tract infection, site not specified	0.275	0.127	2.17	0.03	0.209	0.02	10.562	4.49e-26
S90	Superficial injury of ankle and foot	T15.1	Foreign body on external eye - Foreign body in conjunctival sac	0.387	0.181	2.142	0.0322	0.317	0.03	10.562	4.49e-26
G47.0	Sleep disorders - Disorders of initiating and maintaining sleep [insomnias]	K60	Fissure and fistula of anal and rectal regions	0.648	0.255	2.54	0.0111	0.502	0.048	10.561	4.5e-26
S93.6	Dislocation, sprain and strain of joints and ligaments at ankle and foot level - Sprain and strain of other and unspecified parts of foot	J45	Asthma	0.241	0.118	2.039	0.0414	0.331	0.031	10.561	4.51e-26
B34.1	Viral infection of unspecified site - Enterovirus infectionunspecified site	F33	Recurrent depressive disorder	0.859	0.413	2.081	0.0374	0.439	0.042	10.56	4.57e-26
L23	Allergic contact dermatitis	F41.0	Other anxiety disorders - Panic disorder [episodic paroxysmal anxiety]	0.226	0.102	2.216	0.0267	0.259	0.024	10.56	4.58e-26
G43.0	Migraine - Migraine without aura [common migraine]	M75.0	Shoulder lesions - Adhesive capsulitis of shoulder	0.368	0.151	2.445	0.0145	0.468	0.044	10.559	4.6e-26
H52.4	Disorders of refraction and accommodation - Presbyopia	B00	Herpesviral [herpes simplex] infections	0.345	0.13	2.653	0.00797	0.191	0.018	10.559	4.63e-26
S61	Open wound of wrist and hand	Z76.0	Persons encountering health services in other circumstances - Issue of repeat prescription	0.619	0.294	2.106	0.0352	0.147	0.014	10.559	4.64e-26
B35	Dermatophytosis	S30	Superficial injury of abdomen, lower back and pelvis	0.352	0.13	2.712	0.00669	0.231	0.022	10.558	4.69e-26
T78	Adverse effects (NEC)	B37	Candidiasis	0.632	0.152	4.151	3.31e-05	0.298	0.028	10.557	4.71e-26
Z54.0	Convalescence - Convalescence following surgery	I49.4	Other cardiac arrhythmias - Other and unspecified premature depolarization	0.526	0.204	2.575	0.01	0.291	0.028	10.557	4.71e-26
Z12	Special screening examination for neoplasms	B35.1	Dermatophytosis - Tinea unguium	0.465	0.142	3.281	0.00104	0.168	0.016	10.557	4.73e-26
H52.4	Disorders of refraction and accommodation - Presbyopia	Z12	Special screening examination for neoplasms	0.742	0.22	3.378	0.00073	0.156	0.015	10.556	4.75e-26
N64	Other disorders of breast	H53	Visual disturbances	0.663	0.237	2.8	0.00511	0.263	0.025	10.556	4.75e-26
S60	Superficial injury of wrist and hand	A63.8	Other predominantly sexually transmitted diseases (NEC) - Other specified predominantly sexually transmitted diseases	0.44	0.18	2.449	0.0143	0.208	0.02	10.556	4.76e-26
H43.3	Disorders of vitreous body - Other vitreous opacities	K29.9	Gastritis and duodenitis - Gastroduodenitisunspecified	0.42	0.192	2.192	0.0284	0.384	0.036	10.556	4.76e-26
Z04	Examination and observation for other reasons	G44.2	Other headache syndromes - Tension-type headache	0.437	0.178	2.45	0.0143	0.241	0.023	10.556	4.77e-26
J01	Acute sinusitis	S05.0	Injury of eye and orbit - Injury of conjunctiva and corneal abrasion without mention of foreign body	0.248	0.111	2.235	0.0254	0.24	0.023	10.555	4.81e-26
S83	Dislocation, sprain and strain of joints and ligaments of knee	M15.8	Polyarthrosis - Other polyarthrosis	0.768	0.28	2.739	0.00616	0.394	0.037	10.555	4.84e-26
G56.0	Mononeuropathies of upper limb - Carpal tunnel syndrome	G43.1	Migraine - Migraine with aura [classical migraine]	0.327	0.095	3.434	0.000594	0.439	0.042	10.554	4.86e-26
J11	Influenza, virus not identified	M25	Other joint disorders (NEC)	0.535	0.272	1.971	0.0488	0.172	0.016	10.554	4.86e-26
F41.9	Other anxiety disorders - Anxiety disorderunspecified	N63	Unspecified lump in breast	0.728	0.348	2.094	0.0362	0.362	0.034	10.554	4.87e-26
W01.01	Fall on same level from slipping, tripping and stumbling - Home, While engaged in leisure activity	M42.1	Spinal osteochondrosis - Adult osteochondrosis of spine	0.853	0.268	3.181	0.00147	0.265	0.025	10.554	4.88e-26
H53.1	Visual disturbances - Subjective visual disturbances	H01	Other inflammation of eyelid	0.896	0.371	2.413	0.0158	0.459	0.043	10.554	4.89e-26
A63.8	Other predominantly sexually transmitted diseases (NEC) - Other specified predominantly sexually transmitted diseases	S20.2	Superficial injury of thorax - Contusion of thorax	0.639	0.2	3.194	0.0014	0.33	0.031	10.553	4.9e-26
S90	Superficial injury of ankle and foot	J20.8	Acute bronchitis - Acute bronchitis due to other specified organisms	0.469	0.214	2.19	0.0285	0.328	0.031	10.553	4.9e-26
K04.5	Diseases of pulp and periapical tissues - Chronic apical periodontitis	M70	Soft tissue disorders related to use, overuse and pressure	0.769	0.356	2.163	0.0306	0.193	0.018	10.553	4.9e-26
E66	Obesity	K29.6	Gastritis and duodenitis - Other gastritis	0.206	0.098	2.115	0.0344	0.296	0.028	10.553	4.9e-26
K44.9	Diaphragmatic hernia - Diaphragmatic hernia without obstruction or gangrene	W22	Striking against or struck by other objects	0.293	0.131	2.231	0.0257	0.418	0.04	10.553	4.91e-26
G47	Sleep disorders	H60.9	Otitis externa - Otitis externaunspecified	0.361	0.151	2.39	0.0169	0.329	0.031	10.553	4.92e-26
J04	Acute laryngitis and tracheitis	F06	Other mental disorders due to brain damage and dysfunction and to physical disease	0.721	0.347	2.078	0.0377	0.302	0.029	10.553	4.94e-26
K29.7	Gastritis and duodenitis - Gastritisunspecified	R49	Voice disturbances	0.522	0.241	2.168	0.0301	0.478	0.045	10.552	4.95e-26
D50	Iron deficiency anaemia	Z03.9	Medical observation and evaluation for suspected diseases and conditions - Observation for suspected disease or conditionunspecified	0.367	0.144	2.544	0.0109	0.153	0.015	10.552	4.96e-26
G56	Mononeuropathies of upper limb	R04.0	Haemorrhage from respiratory passages - Epistaxis	0.236	0.071	3.304	0.000955	0.301	0.029	10.552	5e-26
N60	Benign mammary dysplasia	H43	Disorders of vitreous body	0.356	0.126	2.831	0.00464	0.288	0.027	10.551	5.03e-26
M76	Enthesopathies of lower limb, excluding foot	S43	Dislocation, sprain and strain of joints and ligaments of shoulder girdle	0.526	0.245	2.146	0.0319	0.509	0.048	10.551	5.03e-26
M75.1	Shoulder lesions - Rotator cuff syndrome	K59.0	Other functional intestinal disorders - Constipation	0.353	0.131	2.701	0.00691	0.374	0.035	10.551	5.05e-26
R53	Malaise and fatigue	W01	Fall on same level from slipping, tripping and stumbling	0.414	0.12	3.462	0.000537	0.157	0.015	10.55	5.08e-26
Z03	Medical observation and evaluation for suspected diseases and conditions	K03.6	Other diseases of hard tissues of teeth - Deposits [accretions] on teeth	0.399	0.198	2.018	0.0436	0.291	0.028	10.55	5.08e-26
S80.0	Superficial injury of lower leg - Contusion of knee	H60	Otitis externa	0.449	0.131	3.441	0.00058	0.243	0.023	10.55	5.1e-26
D22.7	Melanocytic naevinaevus - Melanocytic naevi of lower limb, including hip	L84	Corns and callosities	0.694	0.239	2.909	0.00363	0.522	0.049	10.55	5.1e-26
W01.01	Fall on same level from slipping, tripping and stumbling - Home, While engaged in leisure activity	I50.0	Heart failure - Congestive heart failure	0.734	0.259	2.84	0.00451	0.357	0.034	10.55	5.1e-26
H93.1	Other disorders of ear (NEC) - Tinnitus	D23.4	Other benign neoplasms of skin - Skin of scalp and neck	0.333	0.152	2.19	0.0285	0.355	0.034	10.55	5.1e-26
Z01.8	Other special examinations and investigations of persons without complaint or reported diagnosis - Other specified special examinations	Z03.3	Medical observation and evaluation for suspected diseases and conditions - Observation for suspected nervous system disorder	0.726	0.287	2.526	0.0115	0.278	0.026	10.549	5.14e-26
L71.0	Rosacea - Perioral dermatitis	Z71.1	Persons encountering health services for other counselling and medical advice (NEC) - Person with feared complaint in whom no diagnosis is made	0.604	0.212	2.856	0.00429	0.392	0.037	10.548	5.17e-26
G58	Other mononeuropathies	K81	Cholecystitis	0.516	0.251	2.06	0.0394	0.529	0.05	10.548	5.18e-26
I49	Other cardiac arrhythmias	Z04.8	Examination and observation for other reasons - Examination and observation for other specified reasons	0.507	0.224	2.262	0.0237	0.253	0.024	10.548	5.21e-26
H90	Conductive and sensorineural hearing loss	B35.3	Dermatophytosis - Tinea pedis	0.405	0.124	3.273	0.00106	0.254	0.024	10.547	5.22e-26
I11.0	Hypertensive heart disease - Hypertensive heart disease with (congestive) heart failure	K05	Gingivitis and periodontal diseases	0.454	0.149	3.051	0.00228	0.24	0.023	10.545	5.34e-26
M75.5	Shoulder lesions - Bursitis of shoulder	S61	Open wound of wrist and hand	0.511	0.178	2.864	0.00418	0.353	0.033	10.545	5.34e-26
L21	Seborrhoeic dermatitis	A60.0	Herpesviral infection of genitalia and urogenital tract	0.329	0.149	2.215	0.0268	0.417	0.04	10.545	5.34e-26
I20.8	Angina pectoris - Other forms of angina pectoris	H60.5	Otitis externa - Acute otitis externa, noninfective	0.386	0.151	2.56	0.0105	0.383	0.036	10.545	5.35e-26
K57.3	Diverticular disease of intestine - Diverticular disease of large intestine without perforation or abscess	H52.2	Disorders of refraction and accommodation - Astigmatism	0.304	0.13	2.339	0.0194	0.311	0.03	10.545	5.35e-26
J34.2	Other disorders of nose and nasal sinuses - Deviated nasal septum	I83.9	Varicose veins of lower extremities - Varicose veins of lower extremities without ulcer or inflammation	0.253	0.062	4.08	4.5e-05	0.255	0.024	10.545	5.36e-26
G47	Sleep disorders	J06.8	Acute upper respiratory infections of multiple and unspecified sites - Other acute upper respiratory infections of multiple sites	0.819	0.262	3.13	0.00175	0.152	0.014	10.545	5.36e-26
M67	Other disorders of synovium and tendon	N60	Benign mammary dysplasia	0.499	0.158	3.161	0.00157	0.274	0.026	10.544	5.4e-26
Z96.1	Presence of other functional implants - Presence of intraocular lens	M54	Dorsalgia	0.215	0.089	2.411	0.0159	0.243	0.023	10.544	5.42e-26
S22	Fracture of rib(s), sternum and thoracic spine	G56	Mononeuropathies of upper limb	0.361	0.106	3.422	0.000621	0.336	0.032	10.543	5.45e-26
S92	Fracture of foot, except ankle	M23.2	Internal derangement of knee - Derangement of meniscus due to old tear or injury	0.271	0.111	2.433	0.015	0.28	0.027	10.543	5.47e-26
K57.3	Diverticular disease of intestine - Diverticular disease of large intestine without perforation or abscess	H60	Otitis externa	0.395	0.114	3.464	0.000533	0.375	0.036	10.543	5.49e-26
K21.9	Gastro-oesophageal reflux disease - Gastro-oesophageal reflux disease without oesophagitis	I48	Atrial fibrillation and flutter	0.231	0.088	2.634	0.00845	0.265	0.025	10.543	5.49e-26
S22	Fracture of rib(s), sternum and thoracic spine	M25	Other joint disorders (NEC)	0.296	0.116	2.545	0.0109	0.26	0.025	10.542	5.51e-26
E66.9	Obesity - Obesityunspecified	M54.9	Dorsalgia - Dorsalgiaunspecified	0.308	0.143	2.157	0.031	0.403	0.038	10.542	5.53e-26
K44	Diaphragmatic hernia	M16.0	Coxarthrosis [arthrosis of hip] - Primary coxarthrosis, bilateral	0.536	0.156	3.437	0.000587	0.399	0.038	10.541	5.61e-26
H10.1	Conjunctivitis - Acute atopic conjunctivitis	F51	Nonorganic sleep disorders	0.524	0.177	2.964	0.00304	0.376	0.036	10.54	5.63e-26
K57.3	Diverticular disease of intestine - Diverticular disease of large intestine without perforation or abscess	F33	Recurrent depressive disorder	0.277	0.102	2.72	0.00653	0.42	0.04	10.54	5.65e-26
R03	Abnormal blood-pressure reading, without diagnosis	W01	Fall on same level from slipping, tripping and stumbling	0.285	0.123	2.312	0.0208	0.153	0.015	10.54	5.65e-26
H65.0	Nonsuppurative otitis media - Acute serous otitis media	R05	Cough	0.42	0.155	2.718	0.00657	0.217	0.021	10.539	5.69e-26
K29.6	Gastritis and duodenitis - Other gastritis	Z01	Other special examinations and investigations of persons without complaint or reported diagnosis	0.578	0.239	2.421	0.0155	0.352	0.033	10.538	5.76e-26
R10.2	Abdominal and pelvic pain - Pelvic and perineal pain	G47.0	Sleep disorders - Disorders of initiating and maintaining sleep [insomnias]	0.561	0.253	2.215	0.0268	0.452	0.043	10.538	5.76e-26
Z09.0	Follow-up examination after treatment for conditions other than malignant neoplasms - Follow-up examination after surgery for other conditions	K25	Gastric ulcer	0.464	0.204	2.278	0.0228	0.317	0.03	10.538	5.77e-26
K58	Irritable bowel syndrome	S20.2	Superficial injury of thorax - Contusion of thorax	0.434	0.11	3.946	7.95e-05	0.288	0.027	10.538	5.78e-26
I20	Angina pectoris	M23.2	Internal derangement of knee - Derangement of meniscus due to old tear or injury	0.298	0.148	2.016	0.0438	0.27	0.026	10.537	5.81e-26
M48	Other spondylopathies	I83.9	Varicose veins of lower extremities - Varicose veins of lower extremities without ulcer or inflammation	0.185	0.073	2.513	0.012	0.292	0.028	10.537	5.84e-26
G43	Migraine	M75.9	Shoulder lesions - Shoulder lesionunspecified	0.254	0.102	2.495	0.0126	0.329	0.031	10.537	5.84e-26
E11	Type 2 diabetes mellitus	M77	Other enthesopathies	0.254	0.066	3.819	0.000134	0.203	0.019	10.537	5.86e-26
H43	Disorders of vitreous body	M47.8	Spondylosis - Other spondylosis	0.464	0.161	2.874	0.00405	0.283	0.027	10.537	5.86e-26
S61.0	Open wound of wrist and hand - Open wound of finger(s) without damage to nail Open wound of finger(s) NOS	K21.9	Gastro-oesophageal reflux disease - Gastro-oesophageal reflux disease without oesophagitis	0.306	0.119	2.574	0.0101	0.231	0.022	10.537	5.86e-26
J06	Acute upper respiratory infections of multiple and unspecified sites	M48.0	Other spondylopathies - Spinal stenosis	0.394	0.099	3.969	7.22e-05	0.283	0.027	10.536	5.88e-26
G43	Migraine	K44	Diaphragmatic hernia	0.363	0.107	3.382	0.00072	0.435	0.041	10.536	5.9e-26
N30.0	Cystitis - Acute cystitis	W22	Striking against or struck by other objects	0.416	0.109	3.826	0.00013	0.208	0.02	10.536	5.92e-26
S40	Superficial injury of shoulder and upper arm	Z03	Medical observation and evaluation for suspected diseases and conditions	0.603	0.188	3.208	0.00134	0.282	0.027	10.536	5.92e-26
M54.4	Dorsalgia - Lumbago with sciatica	K04	Diseases of pulp and periapical tissues	0.506	0.168	3.013	0.00259	0.207	0.02	10.536	5.92e-26
L60.3	Nail disorders - Nail dystrophy	M75	Shoulder lesions	0.261	0.123	2.115	0.0345	0.293	0.028	10.536	5.92e-26
G56.0	Mononeuropathies of upper limb - Carpal tunnel syndrome	J06.8	Acute upper respiratory infections of multiple and unspecified sites - Other acute upper respiratory infections of multiple sites	0.705	0.248	2.845	0.00445	0.19	0.018	10.535	5.95e-26
N30.0	Cystitis - Acute cystitis	K80.2	Cholelithiasis - Calculus of gallbladder without cholecystitis	0.269	0.127	2.128	0.0333	0.274	0.026	10.535	5.97e-26
I80	Phlebitis and thrombophlebitis	R04.0	Haemorrhage from respiratory passages - Epistaxis	-0.291	0.138	-2.112	0.0347	0.377	0.036	10.535	5.98e-26
S20	Superficial injury of thorax	W45	Foreign body or object entering through skin	0.387	0.172	2.245	0.0248	0.409	0.039	10.534	5.99e-26
L70	Acne	M41.9	Scoliosis - Scoliosisunspecified	0.48	0.15	3.196	0.00139	0.325	0.031	10.534	6e-26
Z95	Presence of cardiac and vascular implants and grafts	E79	Disorders of purine and pyrimidine metabolism	0.581	0.198	2.931	0.00338	0.493	0.047	10.534	6e-26
K44	Diaphragmatic hernia	N11	Chronic tubulo-interstitial nephritis	0.985	0.314	3.139	0.0017	0.46	0.044	10.533	6.07e-26
M76	Enthesopathies of lower limb, excluding foot	H81	Disorders of vestibular function	0.392	0.141	2.786	0.00534	0.309	0.029	10.533	6.11e-26
H61	Other disorders of external ear	K00	Disorders of tooth development and eruption	0.246	0.111	2.21	0.0271	0.293	0.028	10.532	6.15e-26
G47.9	Sleep disorders - Sleep disorderunspecified	J00	Acute nasopharyngitis [common cold]	0.713	0.245	2.909	0.00363	0.326	0.031	10.532	6.17e-26
A60.0	Herpesviral infection of genitalia and urogenital tract	H11	Other disorders of conjunctiva	0.881	0.323	2.727	0.0064	0.462	0.044	10.532	6.18e-26
D22.7	Melanocytic naevinaevus - Melanocytic naevi of lower limb, including hip	J30	Vasomotor and allergic rhinitis	0.305	0.123	2.485	0.013	0.281	0.027	10.531	6.19e-26
T78	Adverse effects (NEC)	R10.3	Abdominal and pelvic pain - Pain localized to other parts of lower abdomen	0.442	0.164	2.69	0.00714	0.383	0.036	10.531	6.23e-26
I25	Chronic ischaemic heart disease	F41.2	Other anxiety disorders - Mixed anxiety and depressive disorder	0.385	0.153	2.507	0.0122	0.372	0.035	10.531	6.24e-26
S91	Open wound of ankle and foot	K04	Diseases of pulp and periapical tissues	0.776	0.309	2.514	0.0119	0.235	0.022	10.531	6.25e-26
H91	Other hearing loss	M17.1	Gonarthrosis [arthrosis of knee] - Other primary gonarthrosis	0.307	0.123	2.494	0.0126	0.273	0.026	10.53	6.3e-26
M20.1	Acquired deformities of fingers and toes - Hallux valgus (acquired)	K08.1	Other disorders of teeth and supporting structures - Loss of teeth due to accident, extraction or local periodontal disease	0.352	0.144	2.45	0.0143	0.454	0.043	10.53	6.31e-26
E11	Type 2 diabetes mellitus	K40.9	Inguinal hernia - Unilateral or unspecified inguinal hernia, without obstruction or gangrene	-0.212	0.07	-3.041	0.00235	-0.496	0.047	-10.529	6.35e-26
M75.8	Shoulder lesions - Other shoulder lesions	H60	Otitis externa	0.498	0.133	3.754	0.000174	0.302	0.029	10.529	6.38e-26
S22	Fracture of rib(s), sternum and thoracic spine	F33	Recurrent depressive disorder	0.271	0.112	2.43	0.0151	0.396	0.038	10.528	6.41e-26
G50	Disorders of trigeminal nerve	R00	Abnormalities of heart beat	0.802	0.244	3.29	0.001	0.356	0.034	10.527	6.46e-26
L70.0	Acne - Acne vulgaris	K30	Functional dyspepsia	0.19	0.077	2.477	0.0132	0.203	0.019	10.527	6.47e-26
L21.8	Seborrhoeic dermatitis - Other seborrhoeic dermatitis	F41.2	Other anxiety disorders - Mixed anxiety and depressive disorder	0.292	0.131	2.236	0.0253	0.359	0.034	10.527	6.48e-26
L81	Other disorders of pigmentation	J00	Acute nasopharyngitis [common cold]	0.621	0.18	3.447	0.000566	0.252	0.024	10.527	6.52e-26
I84.5	Haemorrhoids - External haemorrhoids without complication	H52	Disorders of refraction and accommodation	0.397	0.099	4.022	5.78e-05	0.284	0.027	10.526	6.54e-26
M42.1	Spinal osteochondrosis - Adult osteochondrosis of spine	H60.9	Otitis externa - Otitis externaunspecified	0.56	0.246	2.28	0.0226	0.41	0.039	10.526	6.58e-26
M25.5	Other joint disorders (NEC) - Pain in joint	F43.2	Reaction to severe stress, and adjustment disorders - Adjustment disorders	0.393	0.173	2.268	0.0234	0.288	0.027	10.525	6.6e-26
J00	Acute nasopharyngitis [common cold]	N11	Chronic tubulo-interstitial nephritis	0.442	0.219	2.016	0.0438	0.243	0.023	10.525	6.6e-26
G50	Disorders of trigeminal nerve	W22	Striking against or struck by other objects	0.33	0.154	2.144	0.032	0.301	0.029	10.525	6.62e-26
E03	Other hypothyroidism	Z71.3	Persons encountering health services for other counselling and medical advice (NEC) - Dietary counselling and surveillance	0.266	0.107	2.495	0.0126	0.391	0.037	10.525	6.66e-26
Z48.0	Other surgical follow-up care - Attention to surgical dressings and sutures	J18.9	Pneumonia, organism unspecified - Pneumoniaunspecified	0.612	0.288	2.124	0.0337	0.224	0.021	10.525	6.66e-26
K44.9	Diaphragmatic hernia - Diaphragmatic hernia without obstruction or gangrene	M81	Osteoporosis without pathological fracture	0.333	0.162	2.055	0.0399	0.498	0.047	10.525	6.66e-26
M51.1	Other intervertebral disc disorders - Lumbar and other intervertebral disc disorders with radiculopathy (G55.1*)	I50.9	Heart failure - Heart failureunspecified	0.48	0.198	2.428	0.0152	0.307	0.029	10.524	6.71e-26
K58.0	Irritable bowel syndrome - Irritable bowel syndrome with diarrhoea	R04	Haemorrhage from respiratory passages	0.29	0.114	2.553	0.0107	0.387	0.037	10.524	6.72e-26
S93	Dislocation, sprain and strain of joints and ligaments at ankle and foot level	D23	Other benign neoplasms of skin	0.182	0.091	1.998	0.0457	0.146	0.014	10.523	6.73e-26
U07	Emergency use of U07	F41	Other anxiety disorders	0.26	0.067	3.892	9.92e-05	0.119	0.011	10.523	6.74e-26
W17	Other fall from one level to another	M23.2	Internal derangement of knee - Derangement of meniscus due to old tear or injury	0.346	0.16	2.165	0.0304	0.397	0.038	10.523	6.74e-26
K02.1	Dental caries - Caries of dentine	M41.9	Scoliosis - Scoliosisunspecified	0.842	0.375	2.243	0.0249	0.378	0.036	10.523	6.76e-26
F41.9	Other anxiety disorders - Anxiety disorderunspecified	L82	Seborrhoeic keratosis	0.3	0.087	3.441	0.000579	0.269	0.026	10.523	6.8e-26
J45.9	Asthma - Asthmaunspecified	S93.4	Dislocation, sprain and strain of joints and ligaments at ankle and foot level - Sprain and strain of ankle	0.198	0.1	1.967	0.0492	0.29	0.028	10.523	6.8e-26
R10.1	Abdominal and pelvic pain - Pain localized to upper abdomen	W01	Fall on same level from slipping, tripping and stumbling	0.376	0.143	2.64	0.00829	0.197	0.019	10.522	6.81e-26
D17	Benign lipomatous neoplasm	D22.7	Melanocytic naevinaevus - Melanocytic naevi of lower limb, including hip	0.459	0.187	2.448	0.0144	0.463	0.044	10.522	6.82e-26
I42	Cardiomyopathy	M77.1	Other enthesopathies - Lateral epicondylitis	0.495	0.157	3.143	0.00167	0.355	0.034	10.522	6.86e-26
L02	Cutaneous abscess, furuncle and carbuncle	S63	Dislocation, sprain and strain of joints and ligaments at wrist and hand level	0.5	0.179	2.797	0.00517	0.239	0.023	10.521	6.9e-26
H25.1	Senile cataract - Senile nuclear cataract	F41	Other anxiety disorders	0.274	0.127	2.164	0.0304	0.237	0.023	10.521	6.92e-26
S83.4	Dislocation, sprain and strain of joints and ligaments of knee - Sprain and strain involving (fibular)(tibial) collateral ligament of knee	E66.9	Obesity - Obesityunspecified	0.349	0.138	2.537	0.0112	0.541	0.051	10.521	6.93e-26
R06.5	Abnormalities of breathing - Mouth breathing Snoring	M23.2	Internal derangement of knee - Derangement of meniscus due to old tear or injury	0.29	0.104	2.779	0.00546	0.348	0.033	10.521	6.94e-26
D22	Melanocytic naevinaevus	F41.2	Other anxiety disorders - Mixed anxiety and depressive disorder	0.207	0.073	2.84	0.00451	0.193	0.018	10.52	7.02e-26
E66	Obesity	Z24.1	Need for immunization against certain single viral diseases - Need for immunization against arthropod-borne viral encephalitis	-0.195	0.057	-3.42	0.000626	-0.152	0.014	-10.519	7.06e-26
I84	Haemorrhoids	F32.10	Depressive episode - Moderate depressive episode - with somatic symptoms	0.264	0.11	2.387	0.017	0.318	0.03	10.519	7.06e-26
G56.0	Mononeuropathies of upper limb - Carpal tunnel syndrome	Z01.0	Other special examinations and investigations of persons without complaint or reported diagnosis - Examination of eyes and vision	-0.415	0.113	-3.662	0.000251	-0.228	0.022	-10.519	7.09e-26
M51.1	Other intervertebral disc disorders - Lumbar and other intervertebral disc disorders with radiculopathy (G55.1*)	B34.9	Viral infection of unspecified site - Viraemia NOS	0.248	0.093	2.661	0.00779	0.141	0.013	10.518	7.1e-26
Z09.0	Follow-up examination after treatment for conditions other than malignant neoplasms - Follow-up examination after surgery for other conditions	M77.4	Other enthesopathies - Metatarsalgia	0.538	0.194	2.765	0.00569	0.396	0.038	10.518	7.11e-26
A08	Viral and other specified intestinal infections	L03	Cellulitis	0.632	0.191	3.301	0.000965	0.249	0.024	10.518	7.13e-26
H00.0	Hordeolum and chalazion - Hordeolum and other deep inflammation of eyelid	J30	Vasomotor and allergic rhinitis	0.276	0.12	2.294	0.0218	0.301	0.029	10.518	7.15e-26
J03	Acute tonsillitis	M19	Other arthrosis	0.515	0.101	5.078	3.81e-07	0.171	0.016	10.517	7.18e-26
K04.5	Diseases of pulp and periapical tissues - Chronic apical periodontitis	M54.2	Dorsalgia - Cervicalgia	0.832	0.33	2.519	0.0118	0.191	0.018	10.517	7.21e-26
H81.1	Disorders of vestibular function - Benign paroxysmal vertigo	W01	Fall on same level from slipping, tripping and stumbling	0.209	0.09	2.316	0.0206	0.202	0.019	10.517	7.21e-26
K29	Gastritis and duodenitis	L03.1	Cellulitis - Cellulitis of other parts of limb	0.287	0.139	2.068	0.0386	0.276	0.026	10.517	7.21e-26
L21.8	Seborrhoeic dermatitis - Other seborrhoeic dermatitis	H81	Disorders of vestibular function	0.302	0.096	3.141	0.00168	0.313	0.03	10.517	7.22e-26
L60.0	Nail disorders - Ingrowing nail	L01	Impetigo	0.337	0.135	2.494	0.0126	0.389	0.037	10.517	7.24e-26
Z09.0	Follow-up examination after treatment for conditions other than malignant neoplasms - Follow-up examination after surgery for other conditions	L01	Impetigo	0.389	0.164	2.37	0.0178	0.273	0.026	10.516	7.27e-26
S80.0	Superficial injury of lower leg - Contusion of knee	M77.4	Other enthesopathies - Metatarsalgia	0.437	0.207	2.115	0.0344	0.465	0.044	10.516	7.28e-26
L24.8	Irritant contact dermatitis - Irritant contact dermatitis due to other agents	M21.4	Other acquired deformities of limbs - Flat foot [pes planus] (acquired)	0.468	0.226	2.073	0.0382	0.333	0.032	10.516	7.3e-26
M54.6	Dorsalgia - Pain in thoracic spine	N60.2	Benign mammary dysplasia - Fibroadenosis of breast	0.637	0.248	2.563	0.0104	0.407	0.039	10.516	7.31e-26
Z03.9	Medical observation and evaluation for suspected diseases and conditions - Observation for suspected disease or conditionunspecified	H10.1	Conjunctivitis - Acute atopic conjunctivitis	0.747	0.265	2.82	0.00481	0.281	0.027	10.515	7.33e-26
L03	Cellulitis	G44.2	Other headache syndromes - Tension-type headache	0.505	0.118	4.287	1.81e-05	0.235	0.022	10.515	7.39e-26
F41.9	Other anxiety disorders - Anxiety disorderunspecified	W22	Striking against or struck by other objects	0.24	0.105	2.293	0.0219	0.263	0.025	10.514	7.42e-26
J20.8	Acute bronchitis - Acute bronchitis due to other specified organisms	F41.2	Other anxiety disorders - Mixed anxiety and depressive disorder	0.512	0.236	2.168	0.0302	0.391	0.037	10.514	7.44e-26
M41	Scoliosis	G43.0	Migraine - Migraine without aura [common migraine]	0.227	0.099	2.288	0.0222	0.297	0.028	10.514	7.45e-26
M51	Other intervertebral disc disorders	I87	Other disorders of veins	0.323	0.146	2.22	0.0264	0.315	0.03	10.514	7.46e-26
M72	Fibroblastic disorders	E66.9	Obesity - Obesityunspecified	0.349	0.121	2.885	0.00392	0.477	0.045	10.514	7.48e-26
G43.0	Migraine - Migraine without aura [common migraine]	S80.0	Superficial injury of lower leg - Contusion of knee	0.32	0.12	2.672	0.00755	0.374	0.036	10.514	7.49e-26
I50	Heart failure	M75.0	Shoulder lesions - Adhesive capsulitis of shoulder	0.376	0.161	2.342	0.0192	0.295	0.028	10.513	7.49e-26
L57	Skin changes due to chronic exposure to nonionizing radiation	H04.1	Disorders of lacrimal system - Other disorders of lacrimal gland	0.721	0.244	2.957	0.0031	0.461	0.044	10.513	7.55e-26
K59.0	Other functional intestinal disorders - Constipation	J41	Simple and mucopurulent chronic bronchitis	0.65	0.267	2.437	0.0148	0.454	0.043	10.513	7.56e-26
J18.9	Pneumonia, organism unspecified - Pneumoniaunspecified	H52	Disorders of refraction and accommodation	0.4	0.172	2.325	0.0201	0.202	0.019	10.512	7.61e-26
K35	Acute appendicitis	K21.0	Gastro-oesophageal reflux disease - Gastro-oesophageal reflux disease with oesophagitis	0.327	0.159	2.058	0.0396	0.306	0.029	10.512	7.64e-26
S40.0	Superficial injury of shoulder and upper arm - Contusion of shoulder and upper arm	M16.0	Coxarthrosis [arthrosis of hip] - Primary coxarthrosis, bilateral	0.63	0.23	2.741	0.00612	0.423	0.04	10.511	7.67e-26
K30	Functional dyspepsia	W44	Foreign body entering into or through eye or natural orifice	0.374	0.166	2.248	0.0246	0.214	0.02	10.51	7.75e-26
L02	Cutaneous abscess, furuncle and carbuncle	J18.9	Pneumonia, organism unspecified - Pneumoniaunspecified	0.61	0.262	2.327	0.02	0.238	0.023	10.51	7.8e-26
J32	Chronic sinusitis	D12	Benign neoplasm of colon, rectum, anus and anal canal	0.654	0.228	2.867	0.00414	0.47	0.045	10.507	8e-26
I84	Haemorrhoids	Z96	Presence of other functional implants	0.25	0.094	2.665	0.0077	0.212	0.02	10.507	8.05e-26
G58	Other mononeuropathies	F51	Nonorganic sleep disorders	0.504	0.165	3.045	0.00233	0.352	0.033	10.507	8.06e-26
U07	Emergency use of U07	Z03.5	Medical observation and evaluation for suspected diseases and conditions - Observation for other suspected cardiovascular diseases	0.843	0.358	2.358	0.0184	0.199	0.019	10.506	8.07e-26
S50	Superficial injury of forearm	R52.2	Pain (NEC) - Other chronic pain	0.672	0.229	2.934	0.00335	0.472	0.045	10.506	8.09e-26
M41	Scoliosis	I84.5	Haemorrhoids - External haemorrhoids without complication	0.326	0.11	2.98	0.00288	0.345	0.033	10.506	8.12e-26
Y04	Assault by bodily force	F33.11	Recurrent depressive disorder - Recurrent depressive disorder, current episode moderate - without somatic symptoms	0.383	0.147	2.613	0.00899	0.583	0.055	10.505	8.16e-26
S50	Superficial injury of forearm	N39	Other disorders of urinary system	0.551	0.145	3.787	0.000153	0.246	0.023	10.505	8.17e-26
M79	Other soft tissue disorders (NEC)	L20	Atopic dermatitis	0.452	0.128	3.538	0.000404	0.171	0.016	10.505	8.19e-26
I11.9	Hypertensive heart disease - Hypertensive heart disease without (congestive) heart failure	K59.9	Other functional intestinal disorders - Functional intestinal disorderunspecified	0.26	0.106	2.455	0.0141	0.329	0.031	10.505	8.21e-26
M23	Internal derangement of knee	I84.9	Haemorrhoids - Unspecified haemorrhoids without complication	0.227	0.104	2.194	0.0283	0.323	0.031	10.505	8.21e-26
Z01.8	Other special examinations and investigations of persons without complaint or reported diagnosis - Other specified special examinations	M75.0	Shoulder lesions - Adhesive capsulitis of shoulder	0.544	0.232	2.343	0.0191	0.276	0.026	10.505	8.22e-26
S50	Superficial injury of forearm	K58	Irritable bowel syndrome	0.343	0.152	2.259	0.0239	0.312	0.03	10.504	8.24e-26
L70	Acne	M54.2	Dorsalgia - Cervicalgia	0.193	0.079	2.436	0.0149	0.197	0.019	10.504	8.28e-26
J35.0	Chronic diseases of tonsils and adenoids - Chronic tonsillitis	A63	Other predominantly sexually transmitted diseases (NEC)	0.35	0.103	3.394	0.00069	0.155	0.015	10.504	8.29e-26
R05	Cough	G47.0	Sleep disorders - Disorders of initiating and maintaining sleep [insomnias]	0.811	0.273	2.967	0.003	0.285	0.027	10.504	8.31e-26
S93.4	Dislocation, sprain and strain of joints and ligaments at ankle and foot level - Sprain and strain of ankle	H60	Otitis externa	0.228	0.1	2.292	0.0219	0.208	0.02	10.502	8.44e-26
A09	Other gastroenteritis and colitis of infectious and unspecified origin	G56.0	Mononeuropathies of upper limb - Carpal tunnel syndrome	0.266	0.123	2.163	0.0305	0.257	0.025	10.502	8.44e-26
S83.4	Dislocation, sprain and strain of joints and ligaments of knee - Sprain and strain involving (fibular)(tibial) collateral ligament of knee	J01.0	Acute sinusitis - Acute maxillary sinusitis	0.415	0.168	2.471	0.0135	0.319	0.03	10.502	8.47e-26
F41.2	Other anxiety disorders - Mixed anxiety and depressive disorder	N39.9	Other disorders of urinary system - Disorder of urinary systemunspecified	0.419	0.213	1.968	0.0491	0.437	0.042	10.501	8.55e-26
J45.9	Asthma - Asthmaunspecified	R55	Syncope and collapse	0.184	0.084	2.178	0.0294	0.377	0.036	10.501	8.57e-26
M13.9	Other arthritis - Arthritisunspecified	S60.2	Superficial injury of wrist and hand - Contusion of other parts of wrist and hand	0.568	0.245	2.322	0.0202	0.386	0.037	10.501	8.58e-26
R05	Cough	S30	Superficial injury of abdomen, lower back and pelvis	0.872	0.24	3.64	0.000273	0.259	0.025	10.501	8.59e-26
W17	Other fall from one level to another	M79.6	Other soft tissue disorders (NEC) - Pain in limb	0.631	0.247	2.553	0.0107	0.379	0.036	10.5	8.65e-26
D17.1	Benign lipomatous neoplasm - Benign lipomatous neoplasm of skin and subcutaneous tissue of trunk	Z03.9	Medical observation and evaluation for suspected diseases and conditions - Observation for suspected disease or conditionunspecified	0.611	0.305	2.005	0.045	0.326	0.031	10.5	8.65e-26
I50.9	Heart failure - Heart failureunspecified	M19	Other arthrosis	0.657	0.251	2.623	0.0087	0.302	0.029	10.5	8.68e-26
M20	Acquired deformities of fingers and toes	L21	Seborrhoeic dermatitis	0.262	0.086	3.028	0.00246	0.285	0.027	10.499	8.76e-26
B36	Other superficial mycoses	J31	Chronic rhinitis, nasopharyngitis and pharyngitis	0.315	0.115	2.731	0.00631	0.262	0.025	10.497	8.87e-26
F41.0	Other anxiety disorders - Panic disorder [episodic paroxysmal anxiety]	H52.2	Disorders of refraction and accommodation - Astigmatism	0.323	0.107	3.027	0.00247	0.27	0.026	10.497	8.9e-26
M67	Other disorders of synovium and tendon	R07.4	Pain in throat and chest - Chest painunspecified	0.525	0.257	2.038	0.0415	0.3	0.029	10.497	8.93e-26
M16.0	Coxarthrosis [arthrosis of hip] - Primary coxarthrosis, bilateral	J44	Other chronic obstructive pulmonary disease	0.459	0.125	3.661	0.000251	0.335	0.032	10.496	9e-26
K05	Gingivitis and periodontal diseases	J45.9	Asthma - Asthmaunspecified	0.519	0.17	3.051	0.00228	0.244	0.023	10.496	9.02e-26
K58.0	Irritable bowel syndrome - Irritable bowel syndrome with diarrhoea	H61	Other disorders of external ear	0.24	0.082	2.943	0.00325	0.252	0.024	10.496	9.05e-26
U07.1	Emergency use of U07 - COVID-19, virus identified	K21.0	Gastro-oesophageal reflux disease - Gastro-oesophageal reflux disease with oesophagitis	0.573	0.154	3.736	0.000187	0.183	0.017	10.495	9.06e-26
J32.0	Chronic sinusitis - Chronic maxillary sinusitis	M16	Coxarthrosis [arthrosis of hip]	0.383	0.183	2.092	0.0365	0.35	0.033	10.495	9.1e-26
L30.9	Other dermatitis - Dermatitisunspecified	E04	Other nontoxic goitre	0.25	0.122	2.043	0.0411	0.244	0.023	10.495	9.13e-26
U07.1	Emergency use of U07 - COVID-19, virus identified	G56	Mononeuropathies of upper limb	0.401	0.114	3.516	0.000438	0.153	0.015	10.495	9.15e-26
M75.1	Shoulder lesions - Rotator cuff syndrome	I11.0	Hypertensive heart disease - Hypertensive heart disease with (congestive) heart failure	0.279	0.093	3.005	0.00265	0.268	0.026	10.495	9.15e-26
J45	Asthma	S63	Dislocation, sprain and strain of joints and ligaments at wrist and hand level	0.292	0.121	2.427	0.0152	0.262	0.025	10.494	9.23e-26
M15	Polyarthrosis	R11	Nausea and vomiting	0.322	0.143	2.243	0.0249	0.334	0.032	10.493	9.29e-26
M50	Cervical disc disorders	D12	Benign neoplasm of colon, rectum, anus and anal canal	0.342	0.157	2.181	0.0292	0.374	0.036	10.493	9.3e-26
T63	Toxic effect of contact with venomous animals	K58.9	Irritable bowel syndrome - Irritable bowel syndrome without diarrhoea	0.523	0.238	2.196	0.0281	0.413	0.039	10.493	9.32e-26
K29.4	Gastritis and duodenitis - Chronic atrophic gastritis	L30	Other dermatitis	0.739	0.356	2.079	0.0377	0.323	0.031	10.493	9.34e-26
L40	Psoriasis	G56	Mononeuropathies of upper limb	0.21	0.072	2.913	0.00358	0.25	0.024	10.492	9.36e-26
L23.9	Allergic contact dermatitis - Allergic contact dermatitisunspecified cause	M47	Spondylosis	0.433	0.182	2.38	0.0173	0.251	0.024	10.492	9.36e-26
J31.2	Chronic rhinitis, nasopharyngitis and pharyngitis - Chronic pharyngitis	I47	Paroxysmal tachycardia	0.708	0.252	2.806	0.00502	0.425	0.04	10.492	9.38e-26
M10	Gout	K80.1	Cholelithiasis - Calculus of gallbladder with other cholecystitis	0.235	0.094	2.506	0.0122	0.399	0.038	10.492	9.43e-26
E03	Other hypothyroidism	G44.8	Other headache syndromes - Other specified headache syndromes	0.257	0.115	2.234	0.0255	0.356	0.034	10.491	9.47e-26
L73	Other follicular disorders	M79.1	Other soft tissue disorders (NEC) - Myalgia	0.852	0.398	2.14	0.0324	0.342	0.033	10.491	9.5e-26
R10.2	Abdominal and pelvic pain - Pelvic and perineal pain	M13	Other arthritis	0.653	0.248	2.632	0.0085	0.304	0.029	10.491	9.51e-26
M79.2	Other soft tissue disorders (NEC) - Neuralgia and neuritisunspecified	S06.0	Intracranial injury - Concussion	0.738	0.242	3.045	0.00233	0.371	0.035	10.491	9.52e-26
K25	Gastric ulcer	G47.9	Sleep disorders - Sleep disorderunspecified	0.82	0.359	2.286	0.0223	0.494	0.047	10.49	9.63e-26
H65.0	Nonsuppurative otitis media - Acute serous otitis media	R52	Pain (NEC)	0.619	0.144	4.301	1.7e-05	0.307	0.029	10.49	9.64e-26
N20.0	Calculus of kidney and ureter - Calculus of kidney	J02.9	Acute pharyngitis - Acute pharyngitisunspecified	0.255	0.116	2.208	0.0273	0.321	0.031	10.49	9.64e-26
H35	Other retinal disorders	K80.1	Cholelithiasis - Calculus of gallbladder with other cholecystitis	0.376	0.189	1.987	0.0469	0.325	0.031	10.49	9.64e-26
K21	Gastro-oesophageal reflux disease	S83.6	Dislocation, sprain and strain of joints and ligaments of knee - Sprain and strain of other and unspecified parts of knee	0.427	0.111	3.86	0.000113	0.278	0.027	10.489	9.66e-26
K29.4	Gastritis and duodenitis - Chronic atrophic gastritis	M75.5	Shoulder lesions - Bursitis of shoulder	0.847	0.417	2.031	0.0423	0.569	0.054	10.488	9.76e-26
M75.1	Shoulder lesions - Rotator cuff syndrome	N30.2	Cystitis - Other chronic cystitis	0.443	0.196	2.258	0.0239	0.402	0.038	10.488	9.82e-26
E06	Thyroiditis	B35.1	Dermatophytosis - Tinea unguium	0.22	0.07	3.152	0.00162	0.215	0.02	10.487	9.86e-26
K07	Dentofacial anomalies [including malocclusion]	K21.0	Gastro-oesophageal reflux disease - Gastro-oesophageal reflux disease with oesophagitis	0.314	0.155	2.017	0.0437	0.38	0.036	10.487	9.88e-26
R10.3	Abdominal and pelvic pain - Pain localized to other parts of lower abdomen	S93.4	Dislocation, sprain and strain of joints and ligaments at ankle and foot level - Sprain and strain of ankle	0.286	0.101	2.823	0.00476	0.24	0.023	10.487	9.89e-26
M75.0	Shoulder lesions - Adhesive capsulitis of shoulder	W22	Striking against or struck by other objects	0.452	0.17	2.652	0.00801	0.291	0.028	10.487	9.9e-26
Z09.0	Follow-up examination after treatment for conditions other than malignant neoplasms - Follow-up examination after surgery for other conditions	H01.0	Other inflammation of eyelid - Blepharitis	0.363	0.173	2.099	0.0358	0.31	0.03	10.487	9.94e-26
F45.3	Somatoform disorders - Somatoform autonomic dysfunction	H61.2	Other disorders of external ear - Impacted cerumen	0.393	0.177	2.218	0.0266	0.222	0.021	10.487	9.96e-26
D17.1	Benign lipomatous neoplasm - Benign lipomatous neoplasm of skin and subcutaneous tissue of trunk	D23.7	Other benign neoplasms of skin - Skin of lower limb, including hip	0.691	0.338	2.043	0.041	0.606	0.058	10.486	9.97e-26
M16	Coxarthrosis [arthrosis of hip]	Z71.3	Persons encountering health services for other counselling and medical advice (NEC) - Dietary counselling and surveillance	0.565	0.127	4.462	8.13e-06	0.359	0.034	10.486	9.99e-26
G43.0	Migraine - Migraine without aura [common migraine]	I47	Paroxysmal tachycardia	0.44	0.133	3.298	0.000975	0.493	0.047	10.486	1e-25
B07	Viral warts	N39	Other disorders of urinary system	0.333	0.114	2.919	0.00351	0.182	0.017	10.486	1e-25
Z04	Examination and observation for other reasons	F41.0	Other anxiety disorders - Panic disorder [episodic paroxysmal anxiety]	0.513	0.233	2.198	0.028	0.37	0.035	10.486	1e-25
Z76	Persons encountering health services in other circumstances	M77.1	Other enthesopathies - Lateral epicondylitis	0.448	0.175	2.564	0.0104	0.172	0.016	10.485	1.01e-25
L82	Seborrhoeic keratosis	K01.0	Embedded and impacted teeth - Embedded teeth	0.238	0.094	2.537	0.0112	0.37	0.035	10.485	1.01e-25
L71.8	Rosacea - Other rosacea	Z03.9	Medical observation and evaluation for suspected diseases and conditions - Observation for suspected disease or conditionunspecified	0.399	0.164	2.426	0.0153	0.326	0.031	10.486	1.01e-25
S62	Fracture at wrist and hand level	M54.8	Dorsalgia - Other dorsalgia	0.472	0.225	2.097	0.036	0.301	0.029	10.484	1.02e-25
M51	Other intervertebral disc disorders	A63	Other predominantly sexually transmitted diseases (NEC)	0.473	0.112	4.225	2.39e-05	0.191	0.018	10.482	1.04e-25
M13.9	Other arthritis - Arthritisunspecified	E66.9	Obesity - Obesityunspecified	0.504	0.163	3.087	0.00202	0.449	0.043	10.483	1.04e-25
L03	Cellulitis	J30.3	Vasomotor and allergic rhinitis - Other allergic rhinitis	0.246	0.112	2.204	0.0275	0.261	0.025	10.483	1.04e-25
I87	Other disorders of veins	M47.8	Spondylosis - Other spondylosis	0.457	0.227	2.014	0.044	0.403	0.038	10.482	1.04e-25
S40.0	Superficial injury of shoulder and upper arm - Contusion of shoulder and upper arm	M23.3	Internal derangement of knee - Other meniscus derangements	0.719	0.257	2.801	0.0051	0.557	0.053	10.482	1.05e-25
S80	Superficial injury of lower leg	I50.9	Heart failure - Heart failureunspecified	0.713	0.261	2.735	0.00624	0.391	0.037	10.482	1.05e-25
M16	Coxarthrosis [arthrosis of hip]	F10	Mental and behavioural disorders due to use of alcohol	0.263	0.08	3.291	0.000999	0.373	0.036	10.481	1.06e-25
J44.8	Other chronic obstructive pulmonary disease - Other specified chronic obstructive pulmonary disease	W01	Fall on same level from slipping, tripping and stumbling	0.282	0.11	2.569	0.0102	0.32	0.031	10.48	1.06e-25
N60	Benign mammary dysplasia	J32.0	Chronic sinusitis - Chronic maxillary sinusitis	0.587	0.234	2.516	0.0119	0.377	0.036	10.481	1.06e-25
F51	Nonorganic sleep disorders	B35.1	Dermatophytosis - Tinea unguium	0.236	0.095	2.478	0.0132	0.22	0.021	10.48	1.06e-25
Z25.1	Need for immunization against other single viral diseases - Need for immunization against influenza	H26	Other cataract	0.489	0.199	2.457	0.014	0.261	0.025	10.481	1.06e-25
E06	Thyroiditis	I48	Atrial fibrillation and flutter	0.159	0.07	2.281	0.0225	0.332	0.032	10.481	1.06e-25
R06.5	Abnormalities of breathing - Mouth breathing Snoring	J01.9	Acute sinusitis - Acute sinusitisunspecified	0.537	0.187	2.873	0.00406	0.371	0.035	10.479	1.08e-25
L40.0	Psoriasis - Psoriasis vulgaris	A46	Erysipelas	0.363	0.177	2.052	0.0402	0.513	0.049	10.479	1.08e-25
U07.1	Emergency use of U07 - COVID-19, virus identified	R10.1	Abdominal and pelvic pain - Pain localized to upper abdomen	0.526	0.198	2.655	0.00793	0.192	0.018	10.477	1.1e-25
S06.0	Intracranial injury - Concussion	Z03.8	Medical observation and evaluation for suspected diseases and conditions - Observation for other suspected diseases and conditions	0.563	0.217	2.592	0.00955	0.295	0.028	10.476	1.11e-25
L02.4	Cutaneous abscess, furuncle and carbuncle - Cutaneous abscess, furuncle and carbuncle of limb	H60	Otitis externa	0.657	0.294	2.237	0.0253	0.285	0.027	10.476	1.11e-25
J02	Acute pharyngitis	N60.2	Benign mammary dysplasia - Fibroadenosis of breast	0.404	0.191	2.119	0.0341	0.245	0.023	10.476	1.11e-25
M22	Disorders of patella	I83	Varicose veins of lower extremities	0.239	0.088	2.701	0.0069	0.339	0.032	10.475	1.12e-25
L73	Other follicular disorders	L84	Corns and callosities	0.967	0.459	2.108	0.035	0.524	0.05	10.475	1.12e-25
G43	Migraine	G47.3	Sleep disorders - Sleep apnoea	0.17	0.082	2.078	0.0377	0.352	0.034	10.476	1.12e-25
G58	Other mononeuropathies	N30.9	Cystitis - Cystitisunspecified	0.7	0.217	3.231	0.00123	0.354	0.034	10.475	1.13e-25
K04.5	Diseases of pulp and periapical tissues - Chronic apical periodontitis	J45	Asthma	0.596	0.254	2.349	0.0188	0.202	0.019	10.475	1.13e-25
T63	Toxic effect of contact with venomous animals	L23.9	Allergic contact dermatitis - Allergic contact dermatitisunspecified cause	0.707	0.309	2.286	0.0223	0.306	0.029	10.475	1.13e-25
L60.3	Nail disorders - Nail dystrophy	Z01.6	Other special examinations and investigations of persons without complaint or reported diagnosis - Radiological examination (NEC)	0.811	0.391	2.076	0.0379	0.334	0.032	10.475	1.13e-25
B00	Herpesviral [herpes simplex] infections	H00.1	Hordeolum and chalazion - Chalazion	0.334	0.164	2.034	0.042	0.314	0.03	10.474	1.14e-25
S62	Fracture at wrist and hand level	W25	Contact with sharp glass	0.633	0.202	3.137	0.00171	0.408	0.039	10.473	1.15e-25
K30	Functional dyspepsia	A60.0	Herpesviral infection of genitalia and urogenital tract	0.511	0.164	3.119	0.00181	0.337	0.032	10.472	1.16e-25
K80	Cholelithiasis	F32.1	Depressive episode - Moderate depressive episode	0.341	0.119	2.874	0.00406	0.287	0.027	10.473	1.16e-25
R10	Abdominal and pelvic pain	E66.9	Obesity - Obesityunspecified	0.202	0.072	2.826	0.00471	0.247	0.024	10.472	1.16e-25
J32	Chronic sinusitis	K60	Fissure and fistula of anal and rectal regions	0.466	0.208	2.242	0.0249	0.417	0.04	10.472	1.16e-25
A60.0	Herpesviral infection of genitalia and urogenital tract	L71	Rosacea	0.505	0.152	3.319	0.000903	0.454	0.043	10.472	1.17e-25
I11.0	Hypertensive heart disease - Hypertensive heart disease with (congestive) heart failure	K59	Other functional intestinal disorders	0.226	0.086	2.623	0.00871	0.24	0.023	10.472	1.17e-25
G43.0	Migraine - Migraine without aura [common migraine]	G54	Nerve root and plexus disorders	0.495	0.197	2.508	0.0122	0.443	0.042	10.471	1.17e-25
T63.4	Toxic effect of contact with venomous animals - Venom of other arthropods	Z01.8	Other special examinations and investigations of persons without complaint or reported diagnosis - Other specified special examinations	0.504	0.244	2.067	0.0387	0.282	0.027	10.472	1.17e-25
Z09.0	Follow-up examination after treatment for conditions other than malignant neoplasms - Follow-up examination after surgery for other conditions	S92	Fracture of foot, except ankle	0.419	0.145	2.884	0.00392	0.237	0.023	10.471	1.18e-25
A08	Viral and other specified intestinal infections	H92	Otalgia and effusion of ear	0.587	0.21	2.797	0.00516	0.233	0.022	10.47	1.18e-25
S60	Superficial injury of wrist and hand	M15.8	Polyarthrosis - Other polyarthrosis	0.45	0.179	2.506	0.0122	0.342	0.033	10.471	1.18e-25
M17	Gonarthrosis [arthrosis of knee]	T15.0	Foreign body on external eye - Foreign body in cornea	0.258	0.104	2.487	0.0129	0.306	0.029	10.47	1.18e-25
J45	Asthma	L60.0	Nail disorders - Ingrowing nail	0.174	0.077	2.242	0.0249	0.311	0.03	10.47	1.18e-25
I80	Phlebitis and thrombophlebitis	M75.0	Shoulder lesions - Adhesive capsulitis of shoulder	0.529	0.222	2.387	0.017	0.302	0.029	10.47	1.19e-25
L01	Impetigo	H11	Other disorders of conjunctiva	0.628	0.254	2.475	0.0133	0.33	0.032	10.469	1.2e-25
S40	Superficial injury of shoulder and upper arm	J00	Acute nasopharyngitis [common cold]	0.469	0.187	2.501	0.0124	0.236	0.023	10.467	1.22e-25
J30.4	Vasomotor and allergic rhinitis - Allergic rhinitisunspecified	R10.2	Abdominal and pelvic pain - Pelvic and perineal pain	0.404	0.158	2.564	0.0104	0.343	0.033	10.466	1.23e-25
M23.8	Internal derangement of knee - Other internal derangements of knee	J30.3	Vasomotor and allergic rhinitis - Other allergic rhinitis	0.619	0.255	2.427	0.0152	0.447	0.043	10.467	1.23e-25
I84	Haemorrhoids	J11	Influenza, virus not identified	0.535	0.27	1.984	0.0472	0.206	0.02	10.466	1.23e-25
H43.3	Disorders of vitreous body - Other vitreous opacities	I20	Angina pectoris	0.388	0.17	2.288	0.0221	0.279	0.027	10.466	1.24e-25
K59.0	Other functional intestinal disorders - Constipation	R49.0	Voice disturbances - Dysphonia	0.557	0.213	2.618	0.00885	0.531	0.051	10.465	1.25e-25
S93	Dislocation, sprain and strain of joints and ligaments at ankle and foot level	M15.8	Polyarthrosis - Other polyarthrosis	0.513	0.197	2.601	0.00929	0.339	0.032	10.465	1.25e-25
N64	Other disorders of breast	M81	Osteoporosis without pathological fracture	0.408	0.169	2.412	0.0159	0.341	0.033	10.465	1.25e-25
H25.0	Senile cataract - Senile incipient cataract	M79.1	Other soft tissue disorders (NEC) - Myalgia	0.369	0.184	2.003	0.0452	0.229	0.022	10.465	1.25e-25
M20.1	Acquired deformities of fingers and toes - Hallux valgus (acquired)	N30.2	Cystitis - Other chronic cystitis	0.372	0.15	2.482	0.0131	0.367	0.035	10.465	1.26e-25
L02	Cutaneous abscess, furuncle and carbuncle	K76.0	Other diseases of liver - Fatty (change of) liver (NEC), Nonalcoholic fatty liver disease [NAFLD]	0.661	0.196	3.376	0.000737	0.341	0.033	10.463	1.27e-25
Z09.0	Follow-up examination after treatment for conditions other than malignant neoplasms - Follow-up examination after surgery for other conditions	F32.11	Depressive episode - Moderate depressive episode - without somatic symptoms	0.422	0.188	2.247	0.0246	0.32	0.031	10.464	1.27e-25
S40	Superficial injury of shoulder and upper arm	G40	Epilepsy	0.665	0.307	2.169	0.0301	0.533	0.051	10.464	1.27e-25
M72	Fibroblastic disorders	J06.8	Acute upper respiratory infections of multiple and unspecified sites - Other acute upper respiratory infections of multiple sites	0.611	0.304	2.01	0.0445	0.277	0.027	10.464	1.27e-25
D23	Other benign neoplasms of skin	M81	Osteoporosis without pathological fracture	0.287	0.117	2.449	0.0143	0.273	0.026	10.463	1.28e-25
F06	Other mental disorders due to brain damage and dysfunction and to physical disease	K26	Duodenal ulcer	0.58	0.25	2.318	0.0205	0.424	0.041	10.463	1.28e-25
S60	Superficial injury of wrist and hand	R45	Symptoms and signs involving emotional state	0.445	0.205	2.175	0.0296	0.281	0.027	10.462	1.29e-25
K44.9	Diaphragmatic hernia - Diaphragmatic hernia without obstruction or gangrene	N11	Chronic tubulo-interstitial nephritis	0.94	0.296	3.175	0.0015	0.492	0.047	10.462	1.3e-25
Z71	Persons encountering health services for other counselling and medical advice (NEC)	K26	Duodenal ulcer	0.211	0.1	2.117	0.0343	0.207	0.02	10.461	1.3e-25
K57	Diverticular disease of intestine	H52.4	Disorders of refraction and accommodation - Presbyopia	0.337	0.126	2.667	0.00766	0.285	0.027	10.459	1.33e-25
K80	Cholelithiasis	Z54.0	Convalescence - Convalescence following surgery	0.312	0.157	1.989	0.0468	0.231	0.022	10.459	1.33e-25
K57	Diverticular disease of intestine	S93	Dislocation, sprain and strain of joints and ligaments at ankle and foot level	0.285	0.101	2.815	0.00488	0.372	0.036	10.458	1.35e-25
M20.1	Acquired deformities of fingers and toes - Hallux valgus (acquired)	J45	Asthma	0.155	0.062	2.482	0.0131	0.265	0.025	10.457	1.35e-25
Z71.1	Persons encountering health services for other counselling and medical advice (NEC) - Person with feared complaint in whom no diagnosis is made	S63	Dislocation, sprain and strain of joints and ligaments at wrist and hand level	0.522	0.254	2.058	0.0396	0.283	0.027	10.458	1.35e-25
K07	Dentofacial anomalies [including malocclusion]	L21	Seborrhoeic dermatitis	0.266	0.135	1.961	0.0499	0.275	0.026	10.458	1.35e-25
E78	Disorders of lipoprotein metabolism and other lipidaemias	H90	Conductive and sensorineural hearing loss	0.229	0.084	2.724	0.00646	0.182	0.017	10.456	1.38e-25
K29.7	Gastritis and duodenitis - Gastritisunspecified	I50	Heart failure	0.453	0.172	2.63	0.00853	0.373	0.036	10.456	1.38e-25
F52	Sexual dysfunction, not caused by organic disorder or disease	B34.9	Viral infection of unspecified site - Viraemia NOS	0.528	0.181	2.923	0.00347	0.307	0.029	10.454	1.4e-25
I50	Heart failure	S80.0	Superficial injury of lower leg - Contusion of knee	0.311	0.139	2.229	0.0258	0.349	0.033	10.454	1.41e-25
Y04	Assault by bodily force	J20.9	Acute bronchitis - Acute bronchitisunspecified	0.344	0.136	2.538	0.0112	0.262	0.025	10.453	1.42e-25
L70	Acne	A09	Other gastroenteritis and colitis of infectious and unspecified origin	0.26	0.117	2.219	0.0265	0.201	0.019	10.453	1.42e-25
D17	Benign lipomatous neoplasm	M75.0	Shoulder lesions - Adhesive capsulitis of shoulder	0.548	0.173	3.163	0.00156	0.296	0.028	10.453	1.43e-25
H35	Other retinal disorders	N60.1	Benign mammary dysplasia - Diffuse cystic mastopathy Cystic breast	0.485	0.227	2.133	0.0329	0.398	0.038	10.452	1.43e-25
Z04	Examination and observation for other reasons	L30	Other dermatitis	0.811	0.307	2.641	0.00826	0.204	0.02	10.451	1.44e-25
F32.1	Depressive episode - Moderate depressive episode	G43.1	Migraine - Migraine with aura [classical migraine]	0.343	0.158	2.176	0.0295	0.493	0.047	10.452	1.44e-25
M65	Synovitis and tenosynovitis	L24	Irritant contact dermatitis	0.877	0.427	2.052	0.0401	0.26	0.025	10.452	1.44e-25
I11.9	Hypertensive heart disease - Hypertensive heart disease without (congestive) heart failure	J03.9	Acute tonsillitis - Acute tonsillitisunspecified	0.242	0.086	2.819	0.00482	0.243	0.023	10.451	1.45e-25
L24	Irritant contact dermatitis	D22.3	Melanocytic naevinaevus - Melanocytic naevi of other and unspecified parts of face	0.581	0.232	2.499	0.0125	0.36	0.034	10.45	1.46e-25
L02	Cutaneous abscess, furuncle and carbuncle	R07.4	Pain in throat and chest - Chest painunspecified	0.4	0.182	2.195	0.0282	0.224	0.021	10.45	1.46e-25
L03.1	Cellulitis - Cellulitis of other parts of limb	E66.9	Obesity - Obesityunspecified	0.307	0.141	2.182	0.0291	0.527	0.05	10.45	1.47e-25
N30.2	Cystitis - Other chronic cystitis	Z03.3	Medical observation and evaluation for suspected diseases and conditions - Observation for suspected nervous system disorder	0.566	0.285	1.988	0.0468	0.415	0.04	10.45	1.47e-25
H43.3	Disorders of vitreous body - Other vitreous opacities	L21	Seborrhoeic dermatitis	0.237	0.117	2.033	0.042	0.371	0.035	10.449	1.48e-25
K07	Dentofacial anomalies [including malocclusion]	H61	Other disorders of external ear	0.428	0.121	3.534	0.000409	0.218	0.021	10.448	1.49e-25
I47	Paroxysmal tachycardia	M50.1	Cervical disc disorders - Cervical disc disorder with radiculopathy	0.452	0.176	2.574	0.01	0.39	0.037	10.448	1.49e-25
L60.0	Nail disorders - Ingrowing nail	M48.0	Other spondylopathies - Spinal stenosis	0.348	0.095	3.654	0.000258	0.502	0.048	10.448	1.5e-25
F33.11	Recurrent depressive disorder - Recurrent depressive disorder, current episode moderate - without somatic symptoms	H53	Visual disturbances	0.561	0.196	2.859	0.00425	0.412	0.039	10.448	1.5e-25
L73	Other follicular disorders	J30.3	Vasomotor and allergic rhinitis - Other allergic rhinitis	0.669	0.267	2.507	0.0122	0.395	0.038	10.448	1.5e-25
H52.4	Disorders of refraction and accommodation - Presbyopia	K29.6	Gastritis and duodenitis - Other gastritis	0.419	0.204	2.05	0.0404	0.291	0.028	10.448	1.5e-25
M67	Other disorders of synovium and tendon	S00	Superficial injury of head	0.423	0.19	2.228	0.0259	0.268	0.026	10.447	1.51e-25
M19.0	Other arthrosis - Primary arthrosis of other joints	S63.6	Dislocation, sprain and strain of joints and ligaments at wrist and hand level - Sprain and strain of finger(s)	0.463	0.208	2.225	0.0261	0.602	0.058	10.447	1.51e-25
H52.2	Disorders of refraction and accommodation - Astigmatism	L01	Impetigo	0.309	0.143	2.158	0.031	0.218	0.021	10.447	1.51e-25
B07	Viral warts	S90	Superficial injury of ankle and foot	0.259	0.127	2.041	0.0412	0.192	0.018	10.446	1.53e-25
S40	Superficial injury of shoulder and upper arm	N39	Other disorders of urinary system	0.37	0.141	2.627	0.00861	0.265	0.025	10.445	1.54e-25
R55	Syncope and collapse	S30.0	Superficial injury of abdomen, lower back and pelvis - Contusion of lower back and pelvis	0.438	0.157	2.784	0.00537	0.435	0.042	10.445	1.55e-25
H01	Other inflammation of eyelid	R53	Malaise and fatigue	0.434	0.192	2.264	0.0236	0.264	0.025	10.444	1.56e-25
R52.2	Pain (NEC) - Other chronic pain	J00	Acute nasopharyngitis [common cold]	0.618	0.181	3.414	0.000639	0.269	0.026	10.443	1.57e-25
S80	Superficial injury of lower leg	M53	Other dorsopathies (NEC)	0.456	0.19	2.398	0.0165	0.341	0.033	10.444	1.57e-25
S92.5	Fracture of foot, except ankle - Fracture of other toe	S50	Superficial injury of forearm	0.536	0.272	1.97	0.0488	0.471	0.045	10.443	1.57e-25
L30	Other dermatitis	Z54	Convalescence	0.746	0.26	2.869	0.00412	0.164	0.016	10.443	1.58e-25
M79.6	Other soft tissue disorders (NEC) - Pain in limb	K60	Fissure and fistula of anal and rectal regions	0.617	0.225	2.737	0.0062	0.375	0.036	10.443	1.58e-25
N28	Other disorders of kidney and ureter (NEC)	G56.0	Mononeuropathies of upper limb - Carpal tunnel syndrome	0.457	0.203	2.246	0.0247	0.317	0.03	10.443	1.58e-25
E04.1	Other nontoxic goitre - Nontoxic single thyroid nodule	L23	Allergic contact dermatitis	0.597	0.266	2.242	0.025	0.263	0.025	10.443	1.58e-25
I11.9	Hypertensive heart disease - Hypertensive heart disease without (congestive) heart failure	S40	Superficial injury of shoulder and upper arm	0.223	0.104	2.147	0.0318	0.305	0.029	10.443	1.58e-25
G58	Other mononeuropathies	H04.1	Disorders of lacrimal system - Other disorders of lacrimal gland	0.8	0.296	2.698	0.00697	0.407	0.039	10.442	1.59e-25
M79	Other soft tissue disorders (NEC)	S61.8	Open wound of wrist and hand - Open wound of other parts of wrist and hand	0.538	0.235	2.293	0.0219	0.258	0.025	10.442	1.59e-25
D17	Benign lipomatous neoplasm	B34.9	Viral infection of unspecified site - Viraemia NOS	0.282	0.126	2.244	0.0248	0.183	0.018	10.442	1.59e-25
U07.1	Emergency use of U07 - COVID-19, virus identified	S90.1	Superficial injury of ankle and foot - Contusion of toe(s) without damage to nail	0.355	0.177	2.009	0.0446	0.218	0.021	10.442	1.59e-25
G50	Disorders of trigeminal nerve	E55.9	Vitamin D deficiency - Vitamin D deficiencyunspecified	0.545	0.222	2.451	0.0142	0.337	0.032	10.441	1.61e-25
I49	Other cardiac arrhythmias	J96	Respiratory failure (NEC)	0.398	0.2	1.987	0.0469	0.331	0.032	10.441	1.61e-25
S61.0	Open wound of wrist and hand - Open wound of finger(s) without damage to nail Open wound of finger(s) NOS	M54.9	Dorsalgia - Dorsalgiaunspecified	0.452	0.213	2.12	0.034	0.289	0.028	10.441	1.62e-25
K80	Cholelithiasis	J31	Chronic rhinitis, nasopharyngitis and pharyngitis	0.333	0.094	3.565	0.000364	0.207	0.02	10.439	1.64e-25
L03	Cellulitis	J35	Chronic diseases of tonsils and adenoids	0.33	0.111	2.985	0.00284	0.18	0.017	10.439	1.64e-25
N10	Acute tubulo-interstitial nephritis	A63.8	Other predominantly sexually transmitted diseases (NEC) - Other specified predominantly sexually transmitted diseases	0.571	0.235	2.427	0.0152	0.251	0.024	10.439	1.65e-25
L71.8	Rosacea - Other rosacea	I84.2	Haemorrhoids - Internal haemorrhoids without complication	0.479	0.147	3.257	0.00113	0.536	0.051	10.438	1.67e-25
S90.3	Superficial injury of ankle and foot - Contusion of other and unspecified parts of foot	M22	Disorders of patella	0.642	0.269	2.385	0.0171	0.429	0.041	10.438	1.67e-25
J34.3	Other disorders of nose and nasal sinuses - Hypertrophy of nasal turbinates	H60.9	Otitis externa - Otitis externaunspecified	0.56	0.182	3.082	0.00206	0.398	0.038	10.437	1.68e-25
K80	Cholelithiasis	B34.9	Viral infection of unspecified site - Viraemia NOS	0.315	0.103	3.041	0.00236	0.164	0.016	10.437	1.68e-25
S83	Dislocation, sprain and strain of joints and ligaments of knee	Z71	Persons encountering health services for other counselling and medical advice (NEC)	0.283	0.117	2.417	0.0156	0.173	0.017	10.437	1.68e-25
R49.0	Voice disturbances - Dysphonia	G44.8	Other headache syndromes - Other specified headache syndromes	0.6	0.261	2.3	0.0214	0.599	0.057	10.437	1.68e-25
I49.4	Other cardiac arrhythmias - Other and unspecified premature depolarization	N63	Unspecified lump in breast	0.74	0.325	2.276	0.0229	0.364	0.035	10.436	1.69e-25
I83	Varicose veins of lower extremities	H04	Disorders of lacrimal system	0.231	0.11	2.106	0.0352	0.245	0.023	10.436	1.7e-25
S92.5	Fracture of foot, except ankle - Fracture of other toe	S82	Fracture of lower leg, including ankle	0.517	0.253	2.042	0.0412	0.505	0.048	10.436	1.7e-25
I84	Haemorrhoids	U07.2	Emergency use of U07 - COVID-19, virus not identified	0.182	0.089	2.041	0.0413	0.135	0.013	10.436	1.7e-25
E11.9	Type 2 diabetes mellitus - Type 2 diabetes mellitus without complications	H40.0	Glaucoma - Glaucoma suspect	0.23	0.069	3.347	0.000816	0.299	0.029	10.435	1.71e-25
S61	Open wound of wrist and hand	M50.1	Cervical disc disorders - Cervical disc disorder with radiculopathy	0.453	0.136	3.325	0.000886	0.262	0.025	10.435	1.72e-25
M67	Other disorders of synovium and tendon	I49	Other cardiac arrhythmias	0.412	0.152	2.705	0.00684	0.221	0.021	10.435	1.72e-25
S61.8	Open wound of wrist and hand - Open wound of other parts of wrist and hand	G56	Mononeuropathies of upper limb	0.564	0.212	2.66	0.00782	0.364	0.035	10.434	1.73e-25
S90	Superficial injury of ankle and foot	W29	Contact with other powered hand tools and household machinery	0.435	0.176	2.474	0.0134	0.381	0.037	10.434	1.73e-25
M17	Gonarthrosis [arthrosis of knee]	N64.4	Other disorders of breast - Mastodynia	0.274	0.106	2.581	0.00984	0.238	0.023	10.434	1.74e-25
S93.4	Dislocation, sprain and strain of joints and ligaments at ankle and foot level - Sprain and strain of ankle	M79.1	Other soft tissue disorders (NEC) - Myalgia	0.263	0.132	1.99	0.0466	0.195	0.019	10.434	1.74e-25
K40.9	Inguinal hernia - Unilateral or unspecified inguinal hernia, without obstruction or gangrene	E11.8	Type 2 diabetes mellitus - Type 2 diabetes mellitus with unspecified complications	-0.257	0.09	-2.862	0.00421	-0.672	0.064	-10.433	1.75e-25
K80	Cholelithiasis	R06.5	Abnormalities of breathing - Mouth breathing Snoring	0.305	0.105	2.911	0.0036	0.352	0.034	10.432	1.77e-25
H52.4	Disorders of refraction and accommodation - Presbyopia	J03	Acute tonsillitis	0.186	0.094	1.977	0.048	0.153	0.015	10.432	1.77e-25
R06.5	Abnormalities of breathing - Mouth breathing Snoring	N39.3	Other disorders of urinary system - Stress incontinence	0.392	0.152	2.584	0.00975	0.604	0.058	10.431	1.8e-25
H43.3	Disorders of vitreous body - Other vitreous opacities	D18.0	Haemangioma and lymphangioma, any site - Haemangioma, any site	0.339	0.157	2.15	0.0315	0.413	0.04	10.43	1.8e-25
S20	Superficial injury of thorax	L50	Urticaria	0.477	0.143	3.344	0.000825	0.276	0.026	10.43	1.81e-25
F32.10	Depressive episode - Moderate depressive episode - with somatic symptoms	R42	Dizziness and giddiness	0.423	0.147	2.877	0.00402	0.378	0.036	10.43	1.81e-25
E11	Type 2 diabetes mellitus	Z10.0	Routine general health check-up of defined subpopulation - Occupational health examination	-0.187	0.08	-2.324	0.0202	-0.222	0.021	-10.429	1.82e-25
M16.1	Coxarthrosis [arthrosis of hip] - Other primary coxarthrosis	K04	Diseases of pulp and periapical tissues	0.425	0.141	3.017	0.00255	0.26	0.025	10.429	1.83e-25
Z01.0	Other special examinations and investigations of persons without complaint or reported diagnosis - Examination of eyes and vision	T15	Foreign body on external eye	-0.395	0.174	-2.267	0.0234	-0.235	0.022	-10.429	1.83e-25
Z96	Presence of other functional implants	R10	Abdominal and pelvic pain	0.251	0.1	2.504	0.0123	0.192	0.018	10.428	1.84e-25
K35	Acute appendicitis	A08	Viral and other specified intestinal infections	0.437	0.189	2.311	0.0208	0.267	0.026	10.428	1.85e-25
U07.1	Emergency use of U07 - COVID-19, virus identified	M51.1	Other intervertebral disc disorders - Lumbar and other intervertebral disc disorders with radiculopathy (G55.1*)	0.401	0.106	3.77	0.000163	0.141	0.014	10.427	1.86e-25
M23	Internal derangement of knee	F51	Nonorganic sleep disorders	0.346	0.094	3.676	0.000237	0.234	0.022	10.427	1.86e-25
J44	Other chronic obstructive pulmonary disease	Z24.1	Need for immunization against certain single viral diseases - Need for immunization against arthropod-borne viral encephalitis	-0.28	0.103	-2.721	0.00651	-0.307	0.029	-10.427	1.86e-25
I83	Varicose veins of lower extremities	N11	Chronic tubulo-interstitial nephritis	0.345	0.14	2.459	0.014	0.267	0.026	10.427	1.86e-25
M23	Internal derangement of knee	K57.3	Diverticular disease of intestine - Diverticular disease of large intestine without perforation or abscess	0.229	0.105	2.182	0.0291	0.379	0.036	10.427	1.86e-25
E11	Type 2 diabetes mellitus	L40	Psoriasis	0.163	0.069	2.366	0.018	0.301	0.029	10.427	1.87e-25
Y04	Assault by bodily force	R52	Pain (NEC)	0.456	0.135	3.371	0.000748	0.425	0.041	10.425	1.91e-25
L72	Follicular cysts of skin and subcutaneous tissue	F45	Somatoform disorders	0.34	0.11	3.104	0.00191	0.234	0.022	10.425	1.91e-25
Z96	Presence of other functional implants	Z09.4	Follow-up examination after treatment for conditions other than malignant neoplasms - Follow-up examination after treatment of fracture	0.413	0.181	2.288	0.0222	0.4	0.038	10.425	1.91e-25
B07	Viral warts	M23.2	Internal derangement of knee - Derangement of meniscus due to old tear or injury	0.4	0.132	3.042	0.00235	0.261	0.025	10.424	1.92e-25
F45	Somatoform disorders	B36	Other superficial mycoses	0.236	0.105	2.254	0.0242	0.242	0.023	10.424	1.92e-25
B37	Candidiasis	M77.3	Other enthesopathies - Calcaneal spur	0.336	0.078	4.289	1.79e-05	0.223	0.021	10.424	1.93e-25
L50.0	Urticaria - Allergic urticaria	M77	Other enthesopathies	0.386	0.182	2.121	0.0339	0.318	0.03	10.423	1.95e-25
N30	Cystitis	U07.2	Emergency use of U07 - COVID-19, virus not identified	0.303	0.099	3.051	0.00228	0.121	0.012	10.422	1.96e-25
J32	Chronic sinusitis	L29	Pruritus	0.63	0.255	2.467	0.0136	0.444	0.043	10.422	1.96e-25
R49.0	Voice disturbances - Dysphonia	M48	Other spondylopathies	0.58	0.196	2.951	0.00317	0.507	0.049	10.422	1.97e-25
M23.3	Internal derangement of knee - Other meniscus derangements	S60.2	Superficial injury of wrist and hand - Contusion of other parts of wrist and hand	0.46	0.176	2.61	0.00905	0.478	0.046	10.422	1.97e-25
F41.9	Other anxiety disorders - Anxiety disorderunspecified	H52.4	Disorders of refraction and accommodation - Presbyopia	0.352	0.143	2.461	0.0139	0.243	0.023	10.421	1.99e-25
I84.5	Haemorrhoids - External haemorrhoids without complication	Z01	Other special examinations and investigations of persons without complaint or reported diagnosis	0.345	0.137	2.52	0.0117	0.366	0.035	10.421	2e-25
K07	Dentofacial anomalies [including malocclusion]	L60	Nail disorders	0.332	0.135	2.463	0.0138	0.279	0.027	10.42	2e-25
G47.3	Sleep disorders - Sleep apnoea	H40.0	Glaucoma - Glaucoma suspect	0.208	0.097	2.148	0.0317	0.373	0.036	10.42	2e-25
G43	Migraine	D50.9	Iron deficiency anaemia - Iron deficiency anaemiaunspecified	0.264	0.088	2.981	0.00288	0.241	0.023	10.42	2.01e-25
K58.0	Irritable bowel syndrome - Irritable bowel syndrome with diarrhoea	M76	Enthesopathies of lower limb, excluding foot	0.443	0.182	2.435	0.0149	0.431	0.041	10.42	2.01e-25
E66	Obesity	Z09	Follow-up examination after treatment for conditions other than malignant neoplasms	0.205	0.061	3.39	0.000699	0.162	0.016	10.419	2.04e-25
F32.11	Depressive episode - Moderate depressive episode - without somatic symptoms	L29	Pruritus	0.712	0.269	2.641	0.00826	0.53	0.051	10.419	2.04e-25
L24	Irritant contact dermatitis	Z02	Examination and encounter for administrative purposes	0.581	0.241	2.409	0.016	0.238	0.023	10.419	2.04e-25
L81	Other disorders of pigmentation	H01.0	Other inflammation of eyelid - Blepharitis	0.886	0.255	3.469	0.000523	0.441	0.042	10.418	2.05e-25
M75.1	Shoulder lesions - Rotator cuff syndrome	W23	Caught, crushed, jammed or pinched in or between objects	0.513	0.215	2.382	0.0172	0.397	0.038	10.418	2.05e-25
H01	Other inflammation of eyelid	F41.2	Other anxiety disorders - Mixed anxiety and depressive disorder	0.554	0.172	3.217	0.00129	0.308	0.03	10.418	2.06e-25
M17	Gonarthrosis [arthrosis of knee]	H53	Visual disturbances	0.385	0.133	2.89	0.00385	0.229	0.022	10.418	2.06e-25
K57	Diverticular disease of intestine	R49	Voice disturbances	0.489	0.154	3.184	0.00145	0.544	0.052	10.417	2.07e-25
S90.1	Superficial injury of ankle and foot - Contusion of toe(s) without damage to nail	S82	Fracture of lower leg, including ankle	0.622	0.219	2.841	0.00449	0.414	0.04	10.417	2.07e-25
J35.0	Chronic diseases of tonsils and adenoids - Chronic tonsillitis	E78.0	Disorders of lipoprotein metabolism and other lipidaemias - Pure hypercholesterolaemia	0.228	0.094	2.424	0.0154	0.184	0.018	10.417	2.07e-25
M54.1	Dorsalgia - Radiculopathy	N60.2	Benign mammary dysplasia - Fibroadenosis of breast	0.476	0.206	2.315	0.0206	0.274	0.026	10.417	2.07e-25
K29.4	Gastritis and duodenitis - Chronic atrophic gastritis	Z71	Persons encountering health services for other counselling and medical advice (NEC)	0.82	0.372	2.201	0.0278	0.297	0.029	10.417	2.08e-25
L60	Nail disorders	L50	Urticaria	0.346	0.116	2.988	0.00281	0.244	0.023	10.416	2.09e-25
S60.0	Superficial injury of wrist and hand - Contusion of finger(s) without damage to nail Contusion of finger(s) NOS	M42.1	Spinal osteochondrosis - Adult osteochondrosis of spine	0.415	0.198	2.101	0.0356	0.358	0.034	10.416	2.1e-25
M75.5	Shoulder lesions - Bursitis of shoulder	H65	Nonsuppurative otitis media	0.539	0.145	3.712	0.000205	0.321	0.031	10.415	2.11e-25
J34	Other disorders of nose and nasal sinuses	S61	Open wound of wrist and hand	0.231	0.089	2.598	0.00937	0.159	0.015	10.415	2.11e-25
N64.4	Other disorders of breast - Mastodynia	H00	Hordeolum and chalazion	0.368	0.159	2.319	0.0204	0.312	0.03	10.415	2.13e-25
D12	Benign neoplasm of colon, rectum, anus and anal canal	J31.0	Chronic rhinitis, nasopharyngitis and pharyngitis - Chronic rhinitis	0.395	0.185	2.139	0.0324	0.502	0.048	10.414	2.13e-25
H04	Disorders of lacrimal system	R00	Abnormalities of heart beat	0.56	0.237	2.362	0.0182	0.331	0.032	10.414	2.14e-25
K44	Diaphragmatic hernia	R06.5	Abnormalities of breathing - Mouth breathing Snoring	0.345	0.165	2.09	0.0367	0.544	0.052	10.414	2.14e-25
F32.1	Depressive episode - Moderate depressive episode	G50.0	Disorders of trigeminal nerve - Trigeminal neuralgia	0.666	0.255	2.611	0.00902	0.441	0.042	10.414	2.15e-25
M51	Other intervertebral disc disorders	L98	Other disorders of skin and subcutaneous tissue (NEC)	0.735	0.336	2.184	0.0289	0.278	0.027	10.413	2.16e-25
I84.9	Haemorrhoids - Unspecified haemorrhoids without complication	B00.1	Herpesviral [herpes simplex] infections - Herpesviral vesicular dermatitis	0.801	0.326	2.462	0.0138	0.544	0.052	10.413	2.17e-25
I49	Other cardiac arrhythmias	D21	Other benign neoplasms of connective and other soft tissue	0.404	0.174	2.32	0.0204	0.243	0.023	10.413	2.17e-25
Z48.0	Other surgical follow-up care - Attention to surgical dressings and sutures	G44.8	Other headache syndromes - Other specified headache syndromes	0.657	0.22	2.988	0.00281	0.289	0.028	10.412	2.18e-25
R07.0	Pain in throat and chest - Pain in throat	M47.8	Spondylosis - Other spondylosis	0.531	0.252	2.107	0.0352	0.435	0.042	10.412	2.18e-25
L27	Dermatitis due to substances taken internally	G44.2	Other headache syndromes - Tension-type headache	0.594	0.296	2.008	0.0446	0.32	0.031	10.412	2.2e-25
R07.4	Pain in throat and chest - Chest painunspecified	M81	Osteoporosis without pathological fracture	0.499	0.222	2.249	0.0245	0.413	0.04	10.411	2.21e-25
D50	Iron deficiency anaemia	Z09	Follow-up examination after treatment for conditions other than malignant neoplasms	0.171	0.086	1.972	0.0487	0.153	0.015	10.411	2.21e-25
Z71	Persons encountering health services for other counselling and medical advice (NEC)	M75.5	Shoulder lesions - Bursitis of shoulder	0.527	0.176	2.999	0.00271	0.285	0.027	10.41	2.22e-25
Z54.0	Convalescence - Convalescence following surgery	M75.1	Shoulder lesions - Rotator cuff syndrome	0.562	0.225	2.494	0.0126	0.303	0.029	10.41	2.22e-25
N20	Calculus of kidney and ureter	J00	Acute nasopharyngitis [common cold]	0.25	0.12	2.085	0.0371	0.232	0.022	10.409	2.24e-25
M54.4	Dorsalgia - Lumbago with sciatica	J31.0	Chronic rhinitis, nasopharyngitis and pharyngitis - Chronic rhinitis	0.382	0.156	2.448	0.0144	0.32	0.031	10.409	2.25e-25
M79	Other soft tissue disorders (NEC)	D23.3	Other benign neoplasms of skin - Skin of other and unspecified parts of face	0.414	0.146	2.828	0.00468	0.244	0.023	10.409	2.26e-25
I84	Haemorrhoids	M94.2	Other disorders of cartilage - Chondromalacia	0.299	0.087	3.421	0.000624	0.308	0.03	10.408	2.28e-25
S20	Superficial injury of thorax	S91.3	Open wound of ankle and foot - Open wound of other parts of foot	0.83	0.392	2.119	0.0341	0.415	0.04	10.408	2.28e-25
S05	Injury of eye and orbit	S30.0	Superficial injury of abdomen, lower back and pelvis - Contusion of lower back and pelvis	0.593	0.233	2.549	0.0108	0.439	0.042	10.407	2.29e-25
L84	Corns and callosities	F33	Recurrent depressive disorder	0.344	0.118	2.908	0.00364	0.32	0.031	10.406	2.33e-25
J04.2	Acute laryngitis and tracheitis - Acute laryngotracheitis	R10.1	Abdominal and pelvic pain - Pain localized to upper abdomen	0.66	0.331	1.994	0.0461	0.323	0.031	10.406	2.33e-25
S60.2	Superficial injury of wrist and hand - Contusion of other parts of wrist and hand	G44.8	Other headache syndromes - Other specified headache syndromes	0.612	0.184	3.329	0.000871	0.415	0.04	10.405	2.35e-25
I49.4	Other cardiac arrhythmias - Other and unspecified premature depolarization	Z76	Persons encountering health services in other circumstances	0.531	0.185	2.861	0.00423	0.185	0.018	10.405	2.35e-25
W01.01	Fall on same level from slipping, tripping and stumbling - Home, While engaged in leisure activity	F32.11	Depressive episode - Moderate depressive episode - without somatic symptoms	0.595	0.289	2.063	0.0391	0.368	0.035	10.405	2.35e-25
J20	Acute bronchitis	S91	Open wound of ankle and foot	0.497	0.2	2.486	0.0129	0.209	0.02	10.405	2.36e-25
L72	Follicular cysts of skin and subcutaneous tissue	J34.3	Other disorders of nose and nasal sinuses - Hypertrophy of nasal turbinates	0.287	0.139	2.075	0.038	0.285	0.027	10.405	2.36e-25
N20.0	Calculus of kidney and ureter - Calculus of kidney	R30	Pain associated with micturition	0.803	0.226	3.553	0.000381	0.584	0.056	10.404	2.38e-25
