## Supplementary Table for "Leveraging nationwide health care records in Estonia to identify the genetic background of understudied disease phenotypes" (part 12 of 18)

### Sheet: ST9 (continued)
Supplementary Data 9: Pairwise genetic and phenotypic correlations among common EstBB ICD-10 traits.
G50.0	Disorders of trigeminal nerve - Trigeminal neuralgia	L50	Urticaria	0.436	0.211	2.068	0.0387	0.389	0.037	10.404	2.38e-25
D23.5	Other benign neoplasms of skin - Skin of trunk	R04.0	Haemorrhage from respiratory passages - Epistaxis	0.344	0.111	3.103	0.00191	0.302	0.029	10.404	2.39e-25
T63.4	Toxic effect of contact with venomous animals - Venom of other arthropods	W45	Foreign body or object entering through skin	0.728	0.319	2.28	0.0226	0.496	0.048	10.403	2.4e-25
J31.2	Chronic rhinitis, nasopharyngitis and pharyngitis - Chronic pharyngitis	M77.4	Other enthesopathies - Metatarsalgia	0.549	0.274	2.007	0.0447	0.497	0.048	10.402	2.42e-25
Z48	Other surgical follow-up care	N60.1	Benign mammary dysplasia - Diffuse cystic mastopathy Cystic breast	0.507	0.217	2.337	0.0195	0.295	0.028	10.402	2.43e-25
H52.1	Disorders of refraction and accommodation - Myopia	F10	Mental and behavioural disorders due to use of alcohol	-0.226	0.05	-4.508	6.56e-06	-0.311	0.03	-10.401	2.45e-25
K29.7	Gastritis and duodenitis - Gastritisunspecified	D23	Other benign neoplasms of skin	0.562	0.148	3.793	0.000149	0.23	0.022	10.401	2.45e-25
G56.0	Mononeuropathies of upper limb - Carpal tunnel syndrome	K80.2	Cholelithiasis - Calculus of gallbladder without cholecystitis	0.3	0.092	3.263	0.0011	0.269	0.026	10.4	2.49e-25
I11.0	Hypertensive heart disease - Hypertensive heart disease with (congestive) heart failure	I83.9	Varicose veins of lower extremities - Varicose veins of lower extremities without ulcer or inflammation	0.282	0.057	4.909	9.15e-07	0.246	0.024	10.399	2.5e-25
I50.0	Heart failure - Congestive heart failure	Z24.1	Need for immunization against certain single viral diseases - Need for immunization against arthropod-borne viral encephalitis	-0.332	0.134	-2.486	0.0129	-0.328	0.032	-10.399	2.5e-25
F41.0	Other anxiety disorders - Panic disorder [episodic paroxysmal anxiety]	M54.4	Dorsalgia - Lumbago with sciatica	0.396	0.112	3.531	0.000414	0.389	0.037	10.399	2.51e-25
J34.2	Other disorders of nose and nasal sinuses - Deviated nasal septum	N39.3	Other disorders of urinary system - Stress incontinence	0.273	0.121	2.268	0.0233	0.423	0.041	10.399	2.51e-25
H04.1	Disorders of lacrimal system - Other disorders of lacrimal gland	H60	Otitis externa	0.352	0.171	2.06	0.0394	0.277	0.027	10.399	2.51e-25
M54.6	Dorsalgia - Pain in thoracic spine	D23.5	Other benign neoplasms of skin - Skin of trunk	0.531	0.136	3.903	9.49e-05	0.28	0.027	10.399	2.52e-25
I11.0	Hypertensive heart disease - Hypertensive heart disease with (congestive) heart failure	G44.8	Other headache syndromes - Other specified headache syndromes	0.32	0.123	2.597	0.00941	0.435	0.042	10.398	2.53e-25
B37	Candidiasis	G56	Mononeuropathies of upper limb	0.172	0.07	2.455	0.0141	0.164	0.016	10.398	2.53e-25
F33.11	Recurrent depressive disorder - Recurrent depressive disorder, current episode moderate - without somatic symptoms	M75.0	Shoulder lesions - Adhesive capsulitis of shoulder	0.394	0.182	2.167	0.0303	0.434	0.042	10.398	2.53e-25
M42	Spinal osteochondrosis	R53	Malaise and fatigue	0.787	0.223	3.525	0.000423	0.212	0.02	10.398	2.54e-25
M21	Other acquired deformities of limbs	S20.2	Superficial injury of thorax - Contusion of thorax	0.346	0.098	3.519	0.000434	0.243	0.023	10.397	2.57e-25
S06	Intracranial injury	N39.0	Other disorders of urinary system - Urinary tract infection, site not specified	0.755	0.294	2.566	0.0103	0.325	0.031	10.397	2.57e-25
Z48.0	Other surgical follow-up care - Attention to surgical dressings and sutures	F10	Mental and behavioural disorders due to use of alcohol	0.32	0.137	2.327	0.02	0.281	0.027	10.396	2.58e-25
Z01.0	Other special examinations and investigations of persons without complaint or reported diagnosis - Examination of eyes and vision	H01	Other inflammation of eyelid	0.359	0.169	2.129	0.0333	0.233	0.022	10.396	2.6e-25
J35.0	Chronic diseases of tonsils and adenoids - Chronic tonsillitis	K80.2	Cholelithiasis - Calculus of gallbladder without cholecystitis	0.25	0.093	2.686	0.00723	0.242	0.023	10.395	2.62e-25
J34.2	Other disorders of nose and nasal sinuses - Deviated nasal septum	M41.9	Scoliosis - Scoliosisunspecified	0.395	0.151	2.613	0.00899	0.343	0.033	10.394	2.63e-25
S61.0	Open wound of wrist and hand - Open wound of finger(s) without damage to nail Open wound of finger(s) NOS	K04	Diseases of pulp and periapical tissues	0.39	0.182	2.139	0.0325	0.182	0.018	10.394	2.63e-25
K21.9	Gastro-oesophageal reflux disease - Gastro-oesophageal reflux disease without oesophagitis	H26	Other cataract	0.318	0.156	2.039	0.0415	0.303	0.029	10.394	2.63e-25
I47	Paroxysmal tachycardia	M42.1	Spinal osteochondrosis - Adult osteochondrosis of spine	0.679	0.217	3.126	0.00177	0.326	0.031	10.394	2.64e-25
S80.0	Superficial injury of lower leg - Contusion of knee	I20	Angina pectoris	0.442	0.163	2.706	0.00681	0.297	0.029	10.394	2.64e-25
I84.2	Haemorrhoids - Internal haemorrhoids without complication	W22	Striking against or struck by other objects	0.297	0.129	2.301	0.0214	0.324	0.031	10.393	2.67e-25
S06.0	Intracranial injury - Concussion	M23.2	Internal derangement of knee - Derangement of meniscus due to old tear or injury	0.451	0.204	2.211	0.0271	0.419	0.04	10.392	2.7e-25
R06	Abnormalities of breathing	Z71.3	Persons encountering health services for other counselling and medical advice (NEC) - Dietary counselling and surveillance	0.337	0.15	2.238	0.0252	0.461	0.044	10.392	2.71e-25
U07	Emergency use of U07	J18	Pneumonia, organism unspecified	0.416	0.15	2.77	0.00561	0.132	0.013	10.391	2.73e-25
K29.7	Gastritis and duodenitis - Gastritisunspecified	R04	Haemorrhage from respiratory passages	0.357	0.145	2.47	0.0135	0.361	0.035	10.391	2.73e-25
E78	Disorders of lipoprotein metabolism and other lipidaemias	R04	Haemorrhage from respiratory passages	0.163	0.079	2.05	0.0404	0.247	0.024	10.391	2.73e-25
G58	Other mononeuropathies	R45	Symptoms and signs involving emotional state	0.845	0.368	2.293	0.0219	0.439	0.042	10.39	2.74e-25
J04	Acute laryngitis and tracheitis	S83.6	Dislocation, sprain and strain of joints and ligaments of knee - Sprain and strain of other and unspecified parts of knee	0.736	0.192	3.839	0.000123	0.261	0.025	10.39	2.75e-25
M41	Scoliosis	S20.2	Superficial injury of thorax - Contusion of thorax	0.278	0.113	2.462	0.0138	0.26	0.025	10.39	2.76e-25
M72	Fibroblastic disorders	I11	Hypertensive heart disease	0.2	0.09	2.228	0.0259	0.291	0.028	10.39	2.76e-25
K58.0	Irritable bowel syndrome - Irritable bowel syndrome with diarrhoea	I47	Paroxysmal tachycardia	0.543	0.166	3.276	0.00105	0.446	0.043	10.39	2.77e-25
R49	Voice disturbances	B35	Dermatophytosis	0.425	0.146	2.903	0.0037	0.285	0.027	10.389	2.77e-25
K21.9	Gastro-oesophageal reflux disease - Gastro-oesophageal reflux disease without oesophagitis	R03.0	Abnormal blood-pressure reading, without diagnosis - Elevated blood-pressure reading, without diagnosis of hypertension	0.401	0.169	2.381	0.0173	0.217	0.021	10.389	2.77e-25
H40	Glaucoma	E04.2	Other nontoxic goitre - Nontoxic multinodular goitre	0.141	0.067	2.104	0.0354	0.294	0.028	10.389	2.78e-25
L40.0	Psoriasis - Psoriasis vulgaris	L02	Cutaneous abscess, furuncle and carbuncle	0.39	0.13	3.005	0.00265	0.262	0.025	10.389	2.79e-25
K57	Diverticular disease of intestine	L23	Allergic contact dermatitis	0.301	0.105	2.853	0.00433	0.286	0.028	10.389	2.79e-25
Z96	Presence of other functional implants	F32	Depressive episode	0.387	0.119	3.244	0.00118	0.199	0.019	10.388	2.8e-25
M48.0	Other spondylopathies - Spinal stenosis	D17	Benign lipomatous neoplasm	0.333	0.108	3.078	0.00209	0.346	0.033	10.388	2.8e-25
L02.4	Cutaneous abscess, furuncle and carbuncle - Cutaneous abscess, furuncle and carbuncle of limb	E11.8	Type 2 diabetes mellitus - Type 2 diabetes mellitus with unspecified complications	0.589	0.25	2.356	0.0185	0.441	0.042	10.388	2.81e-25
R07	Pain in throat and chest	W01.41	Fall on same level from slipping, tripping and stumbling - Street and highway, While engaged in leisure activity	0.572	0.166	3.448	0.000565	0.254	0.024	10.388	2.82e-25
G50	Disorders of trigeminal nerve	E55	Vitamin D deficiency	0.533	0.156	3.418	0.000632	0.265	0.026	10.388	2.82e-25
K04.0	Diseases of pulp and periapical tissues - Pulpitis	R51	Headache	0.517	0.162	3.184	0.00146	0.21	0.02	10.388	2.83e-25
J30.1	Vasomotor and allergic rhinitis - Allergic rhinitis due to pollen	L82	Seborrhoeic keratosis	0.234	0.095	2.471	0.0135	0.393	0.038	10.387	2.84e-25
W20	Struck by thrown, projected or falling object	A09	Other gastroenteritis and colitis of infectious and unspecified origin	0.58	0.254	2.279	0.0227	0.302	0.029	10.387	2.84e-25
R45	Symptoms and signs involving emotional state	M77	Other enthesopathies	0.426	0.203	2.094	0.0363	0.264	0.025	10.387	2.84e-25
S61	Open wound of wrist and hand	M48	Other spondylopathies	0.198	0.1	1.975	0.0483	0.287	0.028	10.387	2.84e-25
B34	Viral infection of unspecified site	L03.1	Cellulitis - Cellulitis of other parts of limb	0.501	0.204	2.458	0.014	0.264	0.025	10.387	2.85e-25
E11	Type 2 diabetes mellitus	M54	Dorsalgia	0.242	0.048	5.004	5.61e-07	0.213	0.02	10.387	2.86e-25
M16.1	Coxarthrosis [arthrosis of hip] - Other primary coxarthrosis	S80	Superficial injury of lower leg	0.425	0.151	2.813	0.00492	0.327	0.032	10.386	2.86e-25
L72	Follicular cysts of skin and subcutaneous tissue	H01	Other inflammation of eyelid	0.374	0.151	2.481	0.0131	0.313	0.03	10.386	2.86e-25
S60.0	Superficial injury of wrist and hand - Contusion of finger(s) without damage to nail Contusion of finger(s) NOS	F10	Mental and behavioural disorders due to use of alcohol	0.268	0.122	2.204	0.0275	0.394	0.038	10.386	2.86e-25
L70.0	Acne - Acne vulgaris	R10	Abdominal and pelvic pain	0.131	0.06	2.175	0.0296	0.163	0.016	10.386	2.88e-25
H25	Senile cataract	Z03.9	Medical observation and evaluation for suspected diseases and conditions - Observation for suspected disease or conditionunspecified	0.476	0.226	2.108	0.0351	0.244	0.024	10.386	2.88e-25
K25	Gastric ulcer	J34.2	Other disorders of nose and nasal sinuses - Deviated nasal septum	0.477	0.162	2.95	0.00318	0.317	0.031	10.385	2.89e-25
M50	Cervical disc disorders	J06.8	Acute upper respiratory infections of multiple and unspecified sites - Other acute upper respiratory infections of multiple sites	0.804	0.322	2.494	0.0126	0.192	0.019	10.385	2.89e-25
K07	Dentofacial anomalies [including malocclusion]	H53	Visual disturbances	0.513	0.241	2.128	0.0333	0.307	0.03	10.385	2.89e-25
S60	Superficial injury of wrist and hand	H53	Visual disturbances	0.67	0.169	3.973	7.09e-05	0.227	0.022	10.385	2.9e-25
N39.0	Other disorders of urinary system - Urinary tract infection, site not specified	F10	Mental and behavioural disorders due to use of alcohol	0.425	0.13	3.281	0.00103	0.376	0.036	10.385	2.9e-25
Z47	Other orthopaedic follow-up care	W22.01	Striking against or struck by other objects - Home, While engaged in leisure activity	0.798	0.261	3.061	0.00221	0.492	0.047	10.385	2.91e-25
M77.4	Other enthesopathies - Metatarsalgia	F32	Depressive episode	0.266	0.133	2.006	0.0448	0.307	0.03	10.385	2.91e-25
L40	Psoriasis	Z71.8	Persons encountering health services for other counselling and medical advice (NEC) - Other specified counselling	0.47	0.146	3.22	0.00128	0.215	0.021	10.385	2.92e-25
I83	Varicose veins of lower extremities	G44.8	Other headache syndromes - Other specified headache syndromes	0.331	0.106	3.123	0.00179	0.329	0.032	10.384	2.92e-25
S61.0	Open wound of wrist and hand - Open wound of finger(s) without damage to nail Open wound of finger(s) NOS	K59	Other functional intestinal disorders	0.413	0.154	2.68	0.00737	0.227	0.022	10.384	2.93e-25
M20	Acquired deformities of fingers and toes	L57	Skin changes due to chronic exposure to nonionizing radiation	0.251	0.121	2.068	0.0386	0.394	0.038	10.384	2.93e-25
I84.5	Haemorrhoids - External haemorrhoids without complication	G58	Other mononeuropathies	0.429	0.199	2.156	0.0311	0.482	0.046	10.383	2.95e-25
M24	Other specific joint derangements	F33	Recurrent depressive disorder	0.269	0.137	1.964	0.0495	0.289	0.028	10.383	2.96e-25
H65.0	Nonsuppurative otitis media - Acute serous otitis media	F33	Recurrent depressive disorder	0.345	0.099	3.504	0.000458	0.275	0.026	10.382	2.98e-25
H52.1	Disorders of refraction and accommodation - Myopia	J31.0	Chronic rhinitis, nasopharyngitis and pharyngitis - Chronic rhinitis	0.235	0.074	3.181	0.00147	0.213	0.02	10.382	2.98e-25
B37	Candidiasis	M17.0	Gonarthrosis [arthrosis of knee] - Primary gonarthrosis, bilateral	0.284	0.084	3.365	0.000764	0.211	0.02	10.382	2.99e-25
Z11	Special screening examination for infectious and parasitic diseases	F32	Depressive episode	0.547	0.255	2.146	0.0319	0.186	0.018	10.381	3.01e-25
R45	Symptoms and signs involving emotional state	I49.3	Other cardiac arrhythmias - Ventricular premature depolarization	0.721	0.35	2.06	0.0394	0.547	0.053	10.381	3.02e-25
Z48	Other surgical follow-up care	Z02.4	Examination and encounter for administrative purposes - Examination for driving licence	0.335	0.133	2.523	0.0117	0.141	0.014	10.381	3.03e-25
S90.3	Superficial injury of ankle and foot - Contusion of other and unspecified parts of foot	J06.9	Acute upper respiratory infections of multiple and unspecified sites - Acute upper respiratory infectionunspecified	0.454	0.215	2.106	0.0352	0.232	0.022	10.381	3.03e-25
J06	Acute upper respiratory infections of multiple and unspecified sites	R30	Pain associated with micturition	0.494	0.201	2.461	0.0139	0.367	0.035	10.38	3.05e-25
K57.3	Diverticular disease of intestine - Diverticular disease of large intestine without perforation or abscess	H25	Senile cataract	0.349	0.148	2.355	0.0185	0.373	0.036	10.38	3.05e-25
F52	Sexual dysfunction, not caused by organic disorder or disease	Z70	Counselling related to sexual attitude, behaviour and orientation	0.476	0.221	2.154	0.0312	0.719	0.069	10.38	3.07e-25
E78.2	Disorders of lipoprotein metabolism and other lipidaemias - Mixed hyperlipidaemia	K58.9	Irritable bowel syndrome - Irritable bowel syndrome without diarrhoea	0.348	0.107	3.256	0.00113	0.323	0.031	10.379	3.1e-25
R10.2	Abdominal and pelvic pain - Pelvic and perineal pain	F32.1	Depressive episode - Moderate depressive episode	0.488	0.185	2.641	0.00827	0.388	0.037	10.378	3.11e-25
Z76	Persons encountering health services in other circumstances	E78.0	Disorders of lipoprotein metabolism and other lipidaemias - Pure hypercholesterolaemia	0.425	0.174	2.451	0.0142	0.146	0.014	10.378	3.11e-25
Z71.1	Persons encountering health services for other counselling and medical advice (NEC) - Person with feared complaint in whom no diagnosis is made	M77.1	Other enthesopathies - Lateral epicondylitis	0.524	0.183	2.865	0.00417	0.255	0.025	10.378	3.12e-25
S93	Dislocation, sprain and strain of joints and ligaments at ankle and foot level	F51	Nonorganic sleep disorders	0.337	0.092	3.667	0.000245	0.227	0.022	10.377	3.14e-25
R10.2	Abdominal and pelvic pain - Pelvic and perineal pain	Z09	Follow-up examination after treatment for conditions other than malignant neoplasms	0.461	0.178	2.597	0.00941	0.266	0.026	10.377	3.14e-25
M51.1	Other intervertebral disc disorders - Lumbar and other intervertebral disc disorders with radiculopathy (G55.1*)	L21	Seborrhoeic dermatitis	0.239	0.07	3.42	0.000625	0.219	0.021	10.376	3.18e-25
A60.0	Herpesviral infection of genitalia and urogenital tract	Z01	Other special examinations and investigations of persons without complaint or reported diagnosis	0.617	0.213	2.898	0.00376	0.48	0.046	10.376	3.19e-25
M51	Other intervertebral disc disorders	W19	Unspecified fall	0.377	0.161	2.335	0.0195	0.285	0.027	10.376	3.19e-25
M75.1	Shoulder lesions - Rotator cuff syndrome	B00	Herpesviral [herpes simplex] infections	0.243	0.122	1.999	0.0456	0.275	0.026	10.376	3.2e-25
R06.5	Abnormalities of breathing - Mouth breathing Snoring	K44.9	Diaphragmatic hernia - Diaphragmatic hernia without obstruction or gangrene	0.332	0.153	2.171	0.03	0.584	0.056	10.375	3.21e-25
E11	Type 2 diabetes mellitus	J03	Acute tonsillitis	0.213	0.066	3.244	0.00118	0.215	0.021	10.375	3.22e-25
S83.4	Dislocation, sprain and strain of joints and ligaments of knee - Sprain and strain involving (fibular)(tibial) collateral ligament of knee	W22.01	Striking against or struck by other objects - Home, While engaged in leisure activity	0.774	0.234	3.309	0.000937	0.482	0.046	10.375	3.23e-25
L73	Other follicular disorders	M16	Coxarthrosis [arthrosis of hip]	0.659	0.283	2.332	0.0197	0.461	0.044	10.375	3.23e-25
K29.7	Gastritis and duodenitis - Gastritisunspecified	H65	Nonsuppurative otitis media	0.563	0.173	3.258	0.00112	0.234	0.023	10.374	3.24e-25
R03	Abnormal blood-pressure reading, without diagnosis	K76	Other diseases of liver	0.637	0.245	2.6	0.00931	0.289	0.028	10.374	3.24e-25
I25.2	Chronic ischaemic heart disease - Old myocardial infarction	G47	Sleep disorders	0.24	0.113	2.125	0.0336	0.308	0.03	10.374	3.24e-25
M77	Other enthesopathies	K80.2	Cholelithiasis - Calculus of gallbladder without cholecystitis	0.234	0.114	2.058	0.0396	0.226	0.022	10.374	3.25e-25
U07.1	Emergency use of U07 - COVID-19, virus identified	R49	Voice disturbances	0.542	0.22	2.468	0.0136	0.279	0.027	10.374	3.26e-25
L29	Pruritus	F41.1	Other anxiety disorders - Generalized anxiety disorder	0.595	0.244	2.441	0.0147	0.547	0.053	10.373	3.28e-25
J30.1	Vasomotor and allergic rhinitis - Allergic rhinitis due to pollen	H52.1	Disorders of refraction and accommodation - Myopia	0.184	0.059	3.116	0.00183	0.256	0.025	10.373	3.29e-25
Z71.1	Persons encountering health services for other counselling and medical advice (NEC) - Person with feared complaint in whom no diagnosis is made	M47.8	Spondylosis - Other spondylosis	0.759	0.276	2.747	0.00601	0.287	0.028	10.373	3.3e-25
H93.1	Other disorders of ear (NEC) - Tinnitus	R04	Haemorrhage from respiratory passages	0.249	0.123	2.024	0.0429	0.329	0.032	10.372	3.33e-25
J02	Acute pharyngitis	H00.1	Hordeolum and chalazion - Chalazion	0.335	0.136	2.461	0.0139	0.235	0.023	10.371	3.37e-25
L60.0	Nail disorders - Ingrowing nail	M48	Other spondylopathies	0.37	0.099	3.732	0.00019	0.455	0.044	10.37	3.39e-25
J32	Chronic sinusitis	Z48.0	Other surgical follow-up care - Attention to surgical dressings and sutures	0.673	0.225	2.994	0.00275	0.221	0.021	10.369	3.42e-25
R45	Symptoms and signs involving emotional state	L30	Other dermatitis	0.45	0.215	2.09	0.0366	0.254	0.024	10.369	3.43e-25
K57.3	Diverticular disease of intestine - Diverticular disease of large intestine without perforation or abscess	M79.1	Other soft tissue disorders (NEC) - Myalgia	0.471	0.145	3.239	0.0012	0.35	0.034	10.368	3.46e-25
S83.4	Dislocation, sprain and strain of joints and ligaments of knee - Sprain and strain involving (fibular)(tibial) collateral ligament of knee	Z48.0	Other surgical follow-up care - Attention to surgical dressings and sutures	0.778	0.302	2.579	0.00992	0.303	0.029	10.368	3.46e-25
J04.2	Acute laryngitis and tracheitis - Acute laryngotracheitis	H60	Otitis externa	0.554	0.218	2.537	0.0112	0.256	0.025	10.368	3.47e-25
M16.1	Coxarthrosis [arthrosis of hip] - Other primary coxarthrosis	K44	Diaphragmatic hernia	0.362	0.174	2.078	0.0377	0.425	0.041	10.368	3.48e-25
A69	Other spirochaetal infections	Z71.8	Persons encountering health services for other counselling and medical advice (NEC) - Other specified counselling	0.525	0.206	2.547	0.0109	0.189	0.018	10.367	3.5e-25
H01.0	Other inflammation of eyelid - Blepharitis	I83	Varicose veins of lower extremities	0.357	0.115	3.09	0.002	0.272	0.026	10.366	3.53e-25
S80	Superficial injury of lower leg	N39.0	Other disorders of urinary system - Urinary tract infection, site not specified	0.393	0.158	2.481	0.0131	0.213	0.021	10.366	3.53e-25
M51	Other intervertebral disc disorders	I50.9	Heart failure - Heart failureunspecified	0.48	0.196	2.446	0.0144	0.286	0.028	10.365	3.56e-25
K04.0	Diseases of pulp and periapical tissues - Pulpitis	J45	Asthma	0.424	0.174	2.438	0.0148	0.263	0.025	10.366	3.56e-25
S80	Superficial injury of lower leg	J44	Other chronic obstructive pulmonary disease	0.386	0.118	3.282	0.00103	0.334	0.032	10.365	3.58e-25
M75.1	Shoulder lesions - Rotator cuff syndrome	I84.2	Haemorrhoids - Internal haemorrhoids without complication	0.561	0.156	3.609	0.000308	0.381	0.037	10.365	3.59e-25
H01.0	Other inflammation of eyelid - Blepharitis	H53.1	Visual disturbances - Subjective visual disturbances	0.849	0.399	2.128	0.0334	0.526	0.051	10.365	3.59e-25
Z96.1	Presence of other functional implants - Presence of intraocular lens	J30	Vasomotor and allergic rhinitis	0.359	0.093	3.837	0.000124	0.226	0.022	10.364	3.61e-25
K57	Diverticular disease of intestine	A08	Viral and other specified intestinal infections	0.379	0.144	2.63	0.00855	0.443	0.043	10.364	3.62e-25
S93	Dislocation, sprain and strain of joints and ligaments at ankle and foot level	R52.2	Pain (NEC) - Other chronic pain	0.381	0.133	2.865	0.00417	0.313	0.03	10.364	3.63e-25
E66	Obesity	B35.3	Dermatophytosis - Tinea pedis	0.116	0.056	2.051	0.0402	0.21	0.02	10.363	3.65e-25
L30	Other dermatitis	M75.5	Shoulder lesions - Bursitis of shoulder	0.464	0.154	3.014	0.00258	0.312	0.03	10.363	3.66e-25
N30.0	Cystitis - Acute cystitis	E03.9	Other hypothyroidism - Hypothyroidismunspecified	0.303	0.106	2.867	0.00415	0.291	0.028	10.363	3.66e-25
H10.3	Conjunctivitis - Acute conjunctivitisunspecified Excl.: ophthalmia neonatorum NOS (P39.1)	M77.4	Other enthesopathies - Metatarsalgia	0.41	0.181	2.261	0.0238	0.385	0.037	10.363	3.66e-25
M15.8	Polyarthrosis - Other polyarthrosis	N39.0	Other disorders of urinary system - Urinary tract infection, site not specified	0.7	0.305	2.293	0.0218	0.303	0.029	10.362	3.68e-25
Z02.4	Examination and encounter for administrative purposes - Examination for driving licence	J44	Other chronic obstructive pulmonary disease	-0.307	0.1	-3.074	0.00211	-0.271	0.026	-10.362	3.7e-25
M48.0	Other spondylopathies - Spinal stenosis	Z03.9	Medical observation and evaluation for suspected diseases and conditions - Observation for suspected disease or conditionunspecified	0.479	0.188	2.55	0.0108	0.307	0.03	10.361	3.71e-25
S62	Fracture at wrist and hand level	M94	Other disorders of cartilage	0.415	0.158	2.627	0.0086	0.364	0.035	10.361	3.72e-25
L02	Cutaneous abscess, furuncle and carbuncle	R05	Cough	0.356	0.162	2.195	0.0282	0.168	0.016	10.361	3.73e-25
T63.4	Toxic effect of contact with venomous animals - Venom of other arthropods	H61	Other disorders of external ear	0.271	0.127	2.127	0.0334	0.229	0.022	10.36	3.76e-25
L21	Seborrhoeic dermatitis	H00.0	Hordeolum and chalazion - Hordeolum and other deep inflammation of eyelid	0.355	0.173	2.055	0.0399	0.419	0.04	10.36	3.78e-25
M94	Other disorders of cartilage	W01.41	Fall on same level from slipping, tripping and stumbling - Street and highway, While engaged in leisure activity	0.488	0.168	2.906	0.00366	0.455	0.044	10.359	3.79e-25
N64.4	Other disorders of breast - Mastodynia	H53	Visual disturbances	0.533	0.26	2.053	0.0401	0.31	0.03	10.359	3.81e-25
G58.0	Other mononeuropathies - Intercostal neuropathy	J02.9	Acute pharyngitis - Acute pharyngitisunspecified	0.331	0.165	2.006	0.0449	0.27	0.026	10.359	3.81e-25
M79	Other soft tissue disorders (NEC)	W01.41	Fall on same level from slipping, tripping and stumbling - Street and highway, While engaged in leisure activity	0.443	0.15	2.949	0.00319	0.215	0.021	10.359	3.82e-25
S20	Superficial injury of thorax	M50	Cervical disc disorders	0.488	0.119	4.085	4.42e-05	0.252	0.024	10.358	3.84e-25
M75.9	Shoulder lesions - Shoulder lesionunspecified	R06	Abnormalities of breathing	0.406	0.162	2.503	0.0123	0.348	0.034	10.358	3.86e-25
K07	Dentofacial anomalies [including malocclusion]	M41.9	Scoliosis - Scoliosisunspecified	0.583	0.285	2.044	0.041	0.404	0.039	10.358	3.86e-25
K40	Inguinal hernia	E66.0	Obesity - Obesity due to excess calories	-0.28	0.056	-5.002	5.68e-07	-0.431	0.042	-10.357	3.87e-25
Z01	Other special examinations and investigations of persons without complaint or reported diagnosis	I49.9	Other cardiac arrhythmias - Cardiac arrhythmiaunspecified	0.653	0.202	3.231	0.00123	0.291	0.028	10.357	3.89e-25
R73	Elevated blood glucose level	M54.4	Dorsalgia - Lumbago with sciatica	0.304	0.111	2.73	0.00633	0.291	0.028	10.356	3.91e-25
S05.0	Injury of eye and orbit - Injury of conjunctiva and corneal abrasion without mention of foreign body	M75	Shoulder lesions	0.232	0.118	1.973	0.0485	0.277	0.027	10.357	3.91e-25
R06.5	Abnormalities of breathing - Mouth breathing Snoring	H61	Other disorders of external ear	0.212	0.086	2.462	0.0138	0.256	0.025	10.356	3.93e-25
I87	Other disorders of veins	M48	Other spondylopathies	0.364	0.181	2.015	0.0439	0.439	0.042	10.356	3.94e-25
A60	Anogenital herpesviral [herpes simplex] infection	Z01	Other special examinations and investigations of persons without complaint or reported diagnosis	0.664	0.229	2.894	0.00381	0.436	0.042	10.355	3.96e-25
H66	Suppurative and unspecified otitis media	G44	Other headache syndromes	0.307	0.134	2.301	0.0214	0.237	0.023	10.355	3.96e-25
S62	Fracture at wrist and hand level	K29	Gastritis and duodenitis	0.277	0.123	2.256	0.0241	0.184	0.018	10.355	3.97e-25
H92	Otalgia and effusion of ear	K04	Diseases of pulp and periapical tissues	0.421	0.205	2.055	0.0398	0.175	0.017	10.355	3.97e-25
S92.5	Fracture of foot, except ankle - Fracture of other toe	Z03.8	Medical observation and evaluation for suspected diseases and conditions - Observation for other suspected diseases and conditions	0.47	0.192	2.453	0.0142	0.31	0.03	10.355	3.99e-25
M75.9	Shoulder lesions - Shoulder lesionunspecified	H92.0	Otalgia and effusion of ear - Otalgia	0.422	0.199	2.118	0.0342	0.33	0.032	10.354	3.99e-25
Z54	Convalescence	M75	Shoulder lesions	0.639	0.207	3.084	0.00204	0.177	0.017	10.354	4e-25
E78	Disorders of lipoprotein metabolism and other lipidaemias	L60	Nail disorders	0.164	0.068	2.39	0.0169	0.183	0.018	10.354	4e-25
E04	Other nontoxic goitre	H10.1	Conjunctivitis - Acute atopic conjunctivitis	0.343	0.135	2.543	0.011	0.323	0.031	10.353	4.04e-25
M15.8	Polyarthrosis - Other polyarthrosis	K60	Fissure and fistula of anal and rectal regions	0.654	0.291	2.245	0.0248	0.527	0.051	10.353	4.05e-25
B36	Other superficial mycoses	M25	Other joint disorders (NEC)	0.213	0.093	2.277	0.0228	0.191	0.018	10.353	4.06e-25
K25	Gastric ulcer	I42	Cardiomyopathy	0.528	0.26	2.031	0.0423	0.423	0.041	10.353	4.06e-25
I84.5	Haemorrhoids - External haemorrhoids without complication	B07	Viral warts	0.266	0.129	2.07	0.0384	0.373	0.036	10.352	4.08e-25
K57.3	Diverticular disease of intestine - Diverticular disease of large intestine without perforation or abscess	G56	Mononeuropathies of upper limb	0.207	0.096	2.16	0.0308	0.343	0.033	10.351	4.12e-25
H25.0	Senile cataract - Senile incipient cataract	M54.4	Dorsalgia - Lumbago with sciatica	0.481	0.157	3.053	0.00227	0.275	0.027	10.351	4.13e-25
N31	Neuromuscular dysfunction of bladder (NEC)	Z09	Follow-up examination after treatment for conditions other than malignant neoplasms	0.776	0.236	3.288	0.00101	0.285	0.028	10.351	4.15e-25
H90	Conductive and sensorineural hearing loss	R11	Nausea and vomiting	0.574	0.159	3.622	0.000292	0.35	0.034	10.351	4.16e-25
K60	Fissure and fistula of anal and rectal regions	G44.8	Other headache syndromes - Other specified headache syndromes	0.459	0.216	2.125	0.0336	0.517	0.05	10.351	4.16e-25
H43	Disorders of vitreous body	F45.3	Somatoform disorders - Somatoform autonomic dysfunction	0.868	0.328	2.649	0.00807	0.372	0.036	10.35	4.17e-25
Z03	Medical observation and evaluation for suspected diseases and conditions	K26	Duodenal ulcer	0.3	0.095	3.156	0.0016	0.242	0.023	10.35	4.19e-25
F52	Sexual dysfunction, not caused by organic disorder or disease	F32.11	Depressive episode - Moderate depressive episode - without somatic symptoms	0.633	0.266	2.383	0.0172	0.682	0.066	10.35	4.19e-25
M20	Acquired deformities of fingers and toes	S62	Fracture at wrist and hand level	0.301	0.128	2.352	0.0187	0.317	0.031	10.35	4.19e-25
Z09.0	Follow-up examination after treatment for conditions other than malignant neoplasms - Follow-up examination after surgery for other conditions	S30	Superficial injury of abdomen, lower back and pelvis	0.354	0.18	1.963	0.0497	0.284	0.027	10.35	4.21e-25
M51	Other intervertebral disc disorders	R07.0	Pain in throat and chest - Pain in throat	0.48	0.19	2.52	0.0117	0.28	0.027	10.349	4.24e-25
M77.3	Other enthesopathies - Calcaneal spur	I49.4	Other cardiac arrhythmias - Other and unspecified premature depolarization	0.495	0.115	4.295	1.74e-05	0.295	0.029	10.348	4.26e-25
U07	Emergency use of U07	R00	Abnormalities of heart beat	0.341	0.138	2.475	0.0133	0.185	0.018	10.348	4.26e-25
N64	Other disorders of breast	I20.9	Angina pectoris - Angina pectorisunspecified	0.894	0.305	2.926	0.00343	0.388	0.037	10.348	4.27e-25
J04	Acute laryngitis and tracheitis	M75.5	Shoulder lesions - Bursitis of shoulder	0.546	0.163	3.34	0.000837	0.288	0.028	10.348	4.29e-25
K35	Acute appendicitis	M25.5	Other joint disorders (NEC) - Pain in joint	0.262	0.125	2.087	0.0369	0.184	0.018	10.347	4.32e-25
I49	Other cardiac arrhythmias	N34	Urethritis and urethral syndrome	0.492	0.208	2.364	0.0181	0.349	0.034	10.347	4.33e-25
S02	Fracture of skull and facial bones	M24	Other specific joint derangements	0.652	0.279	2.339	0.0193	0.424	0.041	10.346	4.34e-25
J01.0	Acute sinusitis - Acute maxillary sinusitis	S93.6	Dislocation, sprain and strain of joints and ligaments at ankle and foot level - Sprain and strain of other and unspecified parts of foot	0.614	0.194	3.16	0.00158	0.285	0.028	10.346	4.37e-25
K04.5	Diseases of pulp and periapical tissues - Chronic apical periodontitis	M79.6	Other soft tissue disorders (NEC) - Pain in limb	0.828	0.391	2.118	0.0342	0.226	0.022	10.346	4.38e-25
L85	Other epidermal thickening	F33	Recurrent depressive disorder	0.598	0.256	2.339	0.0193	0.35	0.034	10.345	4.42e-25
D17	Benign lipomatous neoplasm	M47.2	Spondylosis - Other spondylosis with radiculopathy	0.444	0.205	2.168	0.0302	0.333	0.032	10.345	4.42e-25
K76.0	Other diseases of liver - Fatty (change of) liver (NEC), Nonalcoholic fatty liver disease [NAFLD]	Z03	Medical observation and evaluation for suspected diseases and conditions	0.513	0.171	3.009	0.00262	0.355	0.034	10.344	4.43e-25
D22	Melanocytic naevinaevus	Z27	Need for immunization against combinations of infectious diseases	0.422	0.166	2.538	0.0112	0.21	0.02	10.345	4.43e-25
D21	Other benign neoplasms of connective and other soft tissue	L03	Cellulitis	0.443	0.213	2.081	0.0374	0.303	0.029	10.344	4.43e-25
M77	Other enthesopathies	G43.1	Migraine - Migraine with aura [classical migraine]	0.211	0.102	2.067	0.0387	0.341	0.033	10.344	4.47e-25
G58.0	Other mononeuropathies - Intercostal neuropathy	M23.2	Internal derangement of knee - Derangement of meniscus due to old tear or injury	0.393	0.143	2.739	0.00617	0.367	0.035	10.343	4.52e-25
Z03.1	Medical observation and evaluation for suspected diseases and conditions - Observation for suspected malignant neoplasm	J35	Chronic diseases of tonsils and adenoids	0.408	0.155	2.633	0.00847	0.3	0.029	10.343	4.52e-25
M42.1	Spinal osteochondrosis - Adult osteochondrosis of spine	R55	Syncope and collapse	0.451	0.148	3.055	0.00225	0.333	0.032	10.342	4.54e-25
B34	Viral infection of unspecified site	M22	Disorders of patella	0.331	0.165	2.001	0.0454	0.225	0.022	10.342	4.54e-25
N64.4	Other disorders of breast - Mastodynia	M48	Other spondylopathies	0.534	0.152	3.506	0.000456	0.38	0.037	10.342	4.56e-25
F45.3	Somatoform disorders - Somatoform autonomic dysfunction	H61	Other disorders of external ear	0.491	0.194	2.532	0.0114	0.213	0.021	10.341	4.57e-25
S60.0	Superficial injury of wrist and hand - Contusion of finger(s) without damage to nail Contusion of finger(s) NOS	H52	Disorders of refraction and accommodation	0.298	0.114	2.624	0.00869	0.186	0.018	10.341	4.6e-25
N11	Chronic tubulo-interstitial nephritis	H65	Nonsuppurative otitis media	0.476	0.208	2.29	0.0221	0.248	0.024	10.341	4.6e-25
R49	Voice disturbances	L84	Corns and callosities	0.468	0.187	2.505	0.0122	0.474	0.046	10.34	4.63e-25
I49.9	Other cardiac arrhythmias - Cardiac arrhythmiaunspecified	M48	Other spondylopathies	0.403	0.167	2.42	0.0155	0.376	0.036	10.34	4.66e-25
R05	Cough	M22	Disorders of patella	0.384	0.181	2.122	0.0339	0.279	0.027	10.339	4.68e-25
S06	Intracranial injury	M23.2	Internal derangement of knee - Derangement of meniscus due to old tear or injury	0.398	0.168	2.369	0.0179	0.367	0.035	10.339	4.7e-25
N60	Benign mammary dysplasia	D23.3	Other benign neoplasms of skin - Skin of other and unspecified parts of face	0.585	0.189	3.1	0.00193	0.339	0.033	10.339	4.71e-25
H25.1	Senile cataract - Senile nuclear cataract	F06	Other mental disorders due to brain damage and dysfunction and to physical disease	0.839	0.423	1.982	0.0475	0.377	0.037	10.338	4.75e-25
K29.7	Gastritis and duodenitis - Gastritisunspecified	S30.0	Superficial injury of abdomen, lower back and pelvis - Contusion of lower back and pelvis	0.53	0.213	2.483	0.013	0.424	0.041	10.337	4.8e-25
L72.1	Follicular cysts of skin and subcutaneous tissue - Trichilemmal cyst	M25.5	Other joint disorders (NEC) - Pain in joint	0.213	0.101	2.104	0.0354	0.218	0.021	10.337	4.81e-25
L21.0	Seborrhoeic dermatitis - Seborrhoea capitis	L01	Impetigo	0.382	0.192	1.986	0.047	0.416	0.04	10.336	4.84e-25
K25	Gastric ulcer	R06	Abnormalities of breathing	0.561	0.234	2.398	0.0165	0.364	0.035	10.336	4.85e-25
H04.1	Disorders of lacrimal system - Other disorders of lacrimal gland	M54.4	Dorsalgia - Lumbago with sciatica	0.572	0.22	2.598	0.00937	0.32	0.031	10.335	4.87e-25
I49	Other cardiac arrhythmias	S20	Superficial injury of thorax	0.258	0.096	2.695	0.00703	0.198	0.019	10.335	4.88e-25
L70.0	Acne - Acne vulgaris	D18.0	Haemangioma and lymphangioma, any site - Haemangioma, any site	0.28	0.101	2.773	0.00555	0.359	0.035	10.335	4.89e-25
E78	Disorders of lipoprotein metabolism and other lipidaemias	Z96	Presence of other functional implants	0.256	0.091	2.81	0.00496	0.189	0.018	10.335	4.9e-25
J20.9	Acute bronchitis - Acute bronchitisunspecified	I49.3	Other cardiac arrhythmias - Ventricular premature depolarization	0.378	0.178	2.127	0.0334	0.301	0.029	10.334	4.92e-25
J31.0	Chronic rhinitis, nasopharyngitis and pharyngitis - Chronic rhinitis	M41.9	Scoliosis - Scoliosisunspecified	0.683	0.291	2.345	0.019	0.414	0.04	10.334	4.93e-25
B07	Viral warts	K62	Other diseases of anus and rectum	0.529	0.245	2.164	0.0305	0.427	0.041	10.334	4.93e-25
H60.8	Otitis externa - Other otitis externa	M75	Shoulder lesions	0.412	0.174	2.367	0.0179	0.331	0.032	10.334	4.95e-25
L24.8	Irritant contact dermatitis - Irritant contact dermatitis due to other agents	J30.4	Vasomotor and allergic rhinitis - Allergic rhinitisunspecified	0.53	0.256	2.072	0.0382	0.38	0.037	10.334	4.95e-25
Z25.1	Need for immunization against other single viral diseases - Need for immunization against influenza	H90	Conductive and sensorineural hearing loss	0.273	0.116	2.362	0.0182	0.175	0.017	10.334	4.97e-25
L70.0	Acne - Acne vulgaris	Z04.8	Examination and observation for other reasons - Examination and observation for other specified reasons	0.373	0.189	1.972	0.0487	0.302	0.029	10.333	4.97e-25
L82	Seborrhoeic keratosis	K01	Embedded and impacted teeth	0.236	0.09	2.612	0.00901	0.36	0.035	10.333	5e-25
G43.0	Migraine - Migraine without aura [common migraine]	R00	Abnormalities of heart beat	0.564	0.154	3.659	0.000253	0.36	0.035	10.333	5.02e-25
S80.0	Superficial injury of lower leg - Contusion of knee	H52	Disorders of refraction and accommodation	0.283	0.141	2.013	0.0441	0.184	0.018	10.333	5.02e-25
H04	Disorders of lacrimal system	I83.9	Varicose veins of lower extremities - Varicose veins of lower extremities without ulcer or inflammation	0.22	0.108	2.037	0.0417	0.267	0.026	10.332	5.04e-25
M19.0	Other arthrosis - Primary arthrosis of other joints	K59.9	Other functional intestinal disorders - Functional intestinal disorderunspecified	0.636	0.197	3.235	0.00122	0.407	0.039	10.331	5.1e-25
E11.9	Type 2 diabetes mellitus - Type 2 diabetes mellitus without complications	L40	Psoriasis	0.201	0.073	2.772	0.00557	0.33	0.032	10.331	5.11e-25
F41.0	Other anxiety disorders - Panic disorder [episodic paroxysmal anxiety]	M75	Shoulder lesions	0.223	0.101	2.213	0.0269	0.291	0.028	10.331	5.11e-25
L24	Irritant contact dermatitis	L60.0	Nail disorders - Ingrowing nail	0.452	0.145	3.117	0.00183	0.32	0.031	10.33	5.16e-25
H61.2	Other disorders of external ear - Impacted cerumen	H53	Visual disturbances	0.295	0.128	2.315	0.0206	0.207	0.02	10.329	5.19e-25
N30.9	Cystitis - Cystitisunspecified	H81.9	Disorders of vestibular function - Disorder of vestibular functionunspecified	0.542	0.201	2.7	0.00693	0.375	0.036	10.329	5.22e-25
F32.11	Depressive episode - Moderate depressive episode - without somatic symptoms	J41	Simple and mucopurulent chronic bronchitis	0.618	0.314	1.966	0.0493	0.527	0.051	10.329	5.23e-25
I84.9	Haemorrhoids - Unspecified haemorrhoids without complication	R07.0	Pain in throat and chest - Pain in throat	0.801	0.265	3.023	0.0025	0.488	0.047	10.328	5.24e-25
I84.5	Haemorrhoids - External haemorrhoids without complication	H04	Disorders of lacrimal system	0.426	0.167	2.548	0.0108	0.419	0.041	10.328	5.26e-25
J03.9	Acute tonsillitis - Acute tonsillitisunspecified	G43.9	Migraine - Migraineunspecified	0.4	0.153	2.621	0.00876	0.338	0.033	10.328	5.28e-25
M53	Other dorsopathies (NEC)	R04	Haemorrhage from respiratory passages	0.414	0.182	2.268	0.0233	0.423	0.041	10.328	5.28e-25
K76.0	Other diseases of liver - Fatty (change of) liver (NEC), Nonalcoholic fatty liver disease [NAFLD]	J44.8	Other chronic obstructive pulmonary disease - Other specified chronic obstructive pulmonary disease	0.59	0.198	2.985	0.00283	0.573	0.055	10.327	5.34e-25
J44.8	Other chronic obstructive pulmonary disease - Other specified chronic obstructive pulmonary disease	I10	Essential (primary) hypertension	0.266	0.081	3.302	0.000959	0.331	0.032	10.326	5.36e-25
G47.3	Sleep disorders - Sleep apnoea	N30	Cystitis	0.257	0.101	2.547	0.0109	0.258	0.025	10.326	5.37e-25
Z03.8	Medical observation and evaluation for suspected diseases and conditions - Observation for other suspected diseases and conditions	J11	Influenza, virus not identified	0.635	0.322	1.973	0.0486	0.185	0.018	10.326	5.38e-25
T63	Toxic effect of contact with venomous animals	W45	Foreign body or object entering through skin	0.852	0.328	2.596	0.00943	0.474	0.046	10.325	5.4e-25
E04.1	Other nontoxic goitre - Nontoxic single thyroid nodule	K44.9	Diaphragmatic hernia - Diaphragmatic hernia without obstruction or gangrene	0.465	0.215	2.166	0.0304	0.547	0.053	10.325	5.41e-25
R53	Malaise and fatigue	M53	Other dorsopathies (NEC)	0.454	0.223	2.039	0.0414	0.328	0.032	10.325	5.41e-25
H43	Disorders of vitreous body	M50	Cervical disc disorders	0.354	0.116	3.047	0.00231	0.258	0.025	10.325	5.42e-25
S83	Dislocation, sprain and strain of joints and ligaments of knee	R10.1	Abdominal and pelvic pain - Pain localized to upper abdomen	0.42	0.156	2.689	0.00716	0.291	0.028	10.324	5.47e-25
H40	Glaucoma	N64.4	Other disorders of breast - Mastodynia	0.305	0.121	2.533	0.0113	0.317	0.031	10.324	5.48e-25
M77	Other enthesopathies	K29.1	Gastritis and duodenitis - Other acute gastritis	0.702	0.297	2.368	0.0179	0.312	0.03	10.324	5.48e-25
L71.0	Rosacea - Perioral dermatitis	J31	Chronic rhinitis, nasopharyngitis and pharyngitis	0.275	0.131	2.104	0.0354	0.365	0.035	10.324	5.48e-25
L85	Other epidermal thickening	E06	Thyroiditis	0.541	0.207	2.62	0.00879	0.347	0.034	10.323	5.53e-25
M77.4	Other enthesopathies - Metatarsalgia	M50.1	Cervical disc disorders - Cervical disc disorder with radiculopathy	0.511	0.194	2.636	0.00838	0.463	0.045	10.323	5.54e-25
K21.0	Gastro-oesophageal reflux disease - Gastro-oesophageal reflux disease with oesophagitis	H00	Hordeolum and chalazion	0.285	0.127	2.251	0.0244	0.29	0.028	10.323	5.55e-25
Z09.0	Follow-up examination after treatment for conditions other than malignant neoplasms - Follow-up examination after surgery for other conditions	H25	Senile cataract	0.508	0.155	3.275	0.00106	0.281	0.027	10.322	5.59e-25
K40	Inguinal hernia	I83.9	Varicose veins of lower extremities - Varicose veins of lower extremities without ulcer or inflammation	0.194	0.078	2.502	0.0124	0.407	0.039	10.322	5.62e-25
M48.0	Other spondylopathies - Spinal stenosis	Z01	Other special examinations and investigations of persons without complaint or reported diagnosis	0.284	0.118	2.394	0.0167	0.32	0.031	10.321	5.63e-25
J01	Acute sinusitis	H00.1	Hordeolum and chalazion - Chalazion	0.26	0.113	2.306	0.0211	0.232	0.022	10.322	5.63e-25
H01.0	Other inflammation of eyelid - Blepharitis	F41.2	Other anxiety disorders - Mixed anxiety and depressive disorder	0.647	0.203	3.181	0.00147	0.356	0.035	10.321	5.64e-25
R73	Elevated blood glucose level	J45.9	Asthma - Asthmaunspecified	0.239	0.091	2.622	0.00875	0.323	0.031	10.321	5.64e-25
M75.9	Shoulder lesions - Shoulder lesionunspecified	E78.2	Disorders of lipoprotein metabolism and other lipidaemias - Mixed hyperlipidaemia	0.277	0.129	2.14	0.0324	0.256	0.025	10.321	5.64e-25
G50	Disorders of trigeminal nerve	Z04.8	Examination and observation for other reasons - Examination and observation for other specified reasons	0.829	0.382	2.167	0.0302	0.369	0.036	10.32	5.7e-25
Z03.8	Medical observation and evaluation for suspected diseases and conditions - Observation for other suspected diseases and conditions	J45.0	Asthma - Predominantly allergic asthma	0.366	0.11	3.342	0.000832	0.285	0.028	10.32	5.74e-25
Z54.0	Convalescence - Convalescence following surgery	M15	Polyarthrosis	0.51	0.225	2.264	0.0236	0.232	0.023	10.319	5.75e-25
T78	Adverse effects (NEC)	G56	Mononeuropathies of upper limb	0.302	0.128	2.356	0.0185	0.353	0.034	10.319	5.76e-25
M94.2	Other disorders of cartilage - Chondromalacia	B35	Dermatophytosis	0.297	0.11	2.69	0.00715	0.284	0.027	10.319	5.8e-25
M75.9	Shoulder lesions - Shoulder lesionunspecified	N30	Cystitis	0.484	0.13	3.718	0.000201	0.232	0.022	10.318	5.82e-25
D18	Haemangioma and lymphangioma, any site	M54.5	Dorsalgia - Low back pain	0.207	0.106	1.961	0.0499	0.211	0.02	10.318	5.82e-25
M19	Other arthrosis	N39.0	Other disorders of urinary system - Urinary tract infection, site not specified	0.471	0.15	3.133	0.00173	0.201	0.019	10.318	5.83e-25
L30	Other dermatitis	S93	Dislocation, sprain and strain of joints and ligaments at ankle and foot level	0.26	0.101	2.573	0.0101	0.145	0.014	10.318	5.83e-25
M54.4	Dorsalgia - Lumbago with sciatica	I49.9	Other cardiac arrhythmias - Cardiac arrhythmiaunspecified	0.676	0.221	3.06	0.00221	0.335	0.033	10.318	5.85e-25
S60	Superficial injury of wrist and hand	R10.2	Abdominal and pelvic pain - Pelvic and perineal pain	0.353	0.157	2.25	0.0244	0.281	0.027	10.317	5.91e-25
K08	Other disorders of teeth and supporting structures	M54	Dorsalgia	0.28	0.119	2.353	0.0186	0.258	0.025	10.317	5.92e-25
Z04	Examination and observation for other reasons	R49	Voice disturbances	0.783	0.343	2.283	0.0225	0.411	0.04	10.317	5.92e-25
M16.1	Coxarthrosis [arthrosis of hip] - Other primary coxarthrosis	J45.9	Asthma - Asthmaunspecified	0.334	0.109	3.072	0.00213	0.36	0.035	10.316	5.95e-25
L21.8	Seborrhoeic dermatitis - Other seborrhoeic dermatitis	J30.1	Vasomotor and allergic rhinitis - Allergic rhinitis due to pollen	0.234	0.119	1.966	0.0494	0.437	0.042	10.316	5.96e-25
H10.1	Conjunctivitis - Acute atopic conjunctivitis	M79.1	Other soft tissue disorders (NEC) - Myalgia	0.598	0.211	2.842	0.00448	0.284	0.028	10.316	5.97e-25
G47.0	Sleep disorders - Disorders of initiating and maintaining sleep [insomnias]	M53	Other dorsopathies (NEC)	0.862	0.293	2.944	0.00324	0.448	0.043	10.315	6e-25
R07	Pain in throat and chest	L57	Skin changes due to chronic exposure to nonionizing radiation	0.43	0.183	2.353	0.0186	0.355	0.034	10.315	6.04e-25
S61	Open wound of wrist and hand	R53	Malaise and fatigue	0.324	0.14	2.314	0.0207	0.192	0.019	10.314	6.06e-25
A08	Viral and other specified intestinal infections	H92.0	Otalgia and effusion of ear - Otalgia	0.71	0.223	3.184	0.00145	0.241	0.023	10.314	6.07e-25
S80.0	Superficial injury of lower leg - Contusion of knee	N31	Neuromuscular dysfunction of bladder (NEC)	0.495	0.245	2.021	0.0433	0.377	0.037	10.314	6.07e-25
J20.9	Acute bronchitis - Acute bronchitisunspecified	S83.6	Dislocation, sprain and strain of joints and ligaments of knee - Sprain and strain of other and unspecified parts of knee	0.612	0.182	3.36	0.000779	0.275	0.027	10.314	6.08e-25
M50	Cervical disc disorders	Z96.6	Presence of other functional implants - Presence of orthopaedic joint implants	0.427	0.136	3.14	0.00169	0.347	0.034	10.314	6.08e-25
L03	Cellulitis	H61	Other disorders of external ear	0.285	0.103	2.777	0.00549	0.181	0.018	10.314	6.08e-25
G43.1	Migraine - Migraine with aura [classical migraine]	F51	Nonorganic sleep disorders	0.286	0.112	2.553	0.0107	0.471	0.046	10.314	6.08e-25
Z04	Examination and observation for other reasons	R10.2	Abdominal and pelvic pain - Pelvic and perineal pain	0.803	0.37	2.172	0.0298	0.334	0.032	10.314	6.1e-25
R49	Voice disturbances	M17.0	Gonarthrosis [arthrosis of knee] - Primary gonarthrosis, bilateral	0.532	0.15	3.554	0.000379	0.38	0.037	10.314	6.11e-25
R05	Cough	H60.5	Otitis externa - Acute otitis externa, noninfective	0.298	0.152	1.962	0.0498	0.261	0.025	10.313	6.14e-25
S51	Open wound of forearm	F32	Depressive episode	0.414	0.194	2.134	0.0328	0.312	0.03	10.313	6.15e-25
M10	Gout	W01	Fall on same level from slipping, tripping and stumbling	0.221	0.06	3.699	0.000217	0.21	0.02	10.312	6.21e-25
N28	Other disorders of kidney and ureter (NEC)	J45.8	Asthma - Mixed asthma	0.519	0.215	2.413	0.0158	0.381	0.037	10.312	6.21e-25
Z01.8	Other special examinations and investigations of persons without complaint or reported diagnosis - Other specified special examinations	L29	Pruritus	0.698	0.297	2.347	0.0189	0.363	0.035	10.312	6.22e-25
R10.3	Abdominal and pelvic pain - Pain localized to other parts of lower abdomen	S83	Dislocation, sprain and strain of joints and ligaments of knee	0.21	0.092	2.281	0.0226	0.265	0.026	10.312	6.23e-25
K57.3	Diverticular disease of intestine - Diverticular disease of large intestine without perforation or abscess	G47.9	Sleep disorders - Sleep disorderunspecified	0.449	0.223	2.01	0.0444	0.588	0.057	10.312	6.24e-25
I84.9	Haemorrhoids - Unspecified haemorrhoids without complication	B35.1	Dermatophytosis - Tinea unguium	0.254	0.112	2.274	0.023	0.311	0.03	10.311	6.29e-25
E78.2	Disorders of lipoprotein metabolism and other lipidaemias - Mixed hyperlipidaemia	G50.0	Disorders of trigeminal nerve - Trigeminal neuralgia	0.369	0.152	2.431	0.0151	0.328	0.032	10.311	6.3e-25
M72	Fibroblastic disorders	M53	Other dorsopathies (NEC)	0.468	0.224	2.09	0.0366	0.457	0.044	10.311	6.3e-25
H25.0	Senile cataract - Senile incipient cataract	J00	Acute nasopharyngitis [common cold]	0.351	0.169	2.084	0.0372	0.223	0.022	10.311	6.3e-25
S92	Fracture of foot, except ankle	J34.2	Other disorders of nose and nasal sinuses - Deviated nasal septum	0.391	0.11	3.553	0.000381	0.233	0.023	10.31	6.33e-25
W44.01	Foreign body entering into or through eye or natural orifice - Home, While engaged in leisure activity	M77	Other enthesopathies	0.5	0.163	3.061	0.00221	0.262	0.025	10.309	6.38e-25
Z03.5	Medical observation and evaluation for suspected diseases and conditions - Observation for other suspected cardiovascular diseases	G44.8	Other headache syndromes - Other specified headache syndromes	0.927	0.423	2.19	0.0286	0.423	0.041	10.31	6.38e-25
G47.0	Sleep disorders - Disorders of initiating and maintaining sleep [insomnias]	H60.5	Otitis externa - Acute otitis externa, noninfective	0.581	0.174	3.35	0.000808	0.411	0.04	10.309	6.4e-25
M24	Other specific joint derangements	I49.4	Other cardiac arrhythmias - Other and unspecified premature depolarization	0.362	0.156	2.313	0.0208	0.308	0.03	10.308	6.46e-25
H43	Disorders of vitreous body	F41.9	Other anxiety disorders - Anxiety disorderunspecified	0.483	0.131	3.69	0.000224	0.351	0.034	10.308	6.47e-25
S61.8	Open wound of wrist and hand - Open wound of other parts of wrist and hand	S93.4	Dislocation, sprain and strain of joints and ligaments at ankle and foot level - Sprain and strain of ankle	0.48	0.216	2.227	0.0259	0.332	0.032	10.308	6.51e-25
K04.4	Diseases of pulp and periapical tissues - Acute apical periodontitis of pulpal origin	M17.1	Gonarthrosis [arthrosis of knee] - Other primary gonarthrosis	0.363	0.139	2.609	0.00907	0.262	0.025	10.307	6.52e-25
H65.0	Nonsuppurative otitis media - Acute serous otitis media	M47	Spondylosis	0.344	0.13	2.655	0.00793	0.282	0.027	10.307	6.54e-25
S62.6	Fracture at wrist and hand level - Fracture of other finger	S83.6	Dislocation, sprain and strain of joints and ligaments of knee - Sprain and strain of other and unspecified parts of knee	0.583	0.236	2.469	0.0136	0.476	0.046	10.306	6.59e-25
N60.1	Benign mammary dysplasia - Diffuse cystic mastopathy Cystic breast	J00	Acute nasopharyngitis [common cold]	0.313	0.153	2.048	0.0406	0.277	0.027	10.306	6.6e-25
M54.5	Dorsalgia - Low back pain	D23.3	Other benign neoplasms of skin - Skin of other and unspecified parts of face	0.33	0.131	2.515	0.0119	0.244	0.024	10.306	6.62e-25
J01.0	Acute sinusitis - Acute maxillary sinusitis	I20.8	Angina pectoris - Other forms of angina pectoris	0.452	0.17	2.654	0.00796	0.303	0.029	10.305	6.69e-25
B34.8	Viral infection of unspecified site - Other viral infections of unspecified site	W01	Fall on same level from slipping, tripping and stumbling	0.431	0.219	1.969	0.0489	0.247	0.024	10.305	6.72e-25
L82	Seborrhoeic keratosis	J04.2	Acute laryngitis and tracheitis - Acute laryngotracheitis	0.546	0.246	2.216	0.0267	0.268	0.026	10.304	6.74e-25
S80	Superficial injury of lower leg	G45	Transient cerebral ischaemic attacks and related syndromes	0.432	0.192	2.253	0.0243	0.345	0.033	10.304	6.75e-25
A08	Viral and other specified intestinal infections	R52.2	Pain (NEC) - Other chronic pain	0.442	0.211	2.095	0.0362	0.367	0.036	10.304	6.77e-25
S20	Superficial injury of thorax	G43	Migraine	0.175	0.088	1.989	0.0467	0.269	0.026	10.304	6.79e-25
M23	Internal derangement of knee	H00	Hordeolum and chalazion	0.247	0.109	2.257	0.024	0.236	0.023	10.303	6.82e-25
M21	Other acquired deformities of limbs	H10.9	Conjunctivitis - Conjunctivitisunspecified	0.603	0.261	2.307	0.0211	0.309	0.03	10.303	6.86e-25
M75	Shoulder lesions	H60.9	Otitis externa - Otitis externaunspecified	0.446	0.147	3.024	0.00249	0.318	0.031	10.302	6.87e-25
R06	Abnormalities of breathing	S30	Superficial injury of abdomen, lower back and pelvis	0.517	0.199	2.594	0.00949	0.353	0.034	10.302	6.88e-25
Z48	Other surgical follow-up care	G44.8	Other headache syndromes - Other specified headache syndromes	0.713	0.203	3.513	0.000444	0.27	0.026	10.302	6.91e-25
W29	Contact with other powered hand tools and household machinery	W22.01	Striking against or struck by other objects - Home, While engaged in leisure activity	0.752	0.286	2.632	0.0085	0.541	0.052	10.302	6.93e-25
G58	Other mononeuropathies	S90.3	Superficial injury of ankle and foot - Contusion of other and unspecified parts of foot	0.772	0.34	2.273	0.023	0.45	0.044	10.302	6.93e-25
H81.9	Disorders of vestibular function - Disorder of vestibular functionunspecified	B34.9	Viral infection of unspecified site - Viraemia NOS	0.371	0.181	2.055	0.0399	0.265	0.026	10.302	6.93e-25
J30.4	Vasomotor and allergic rhinitis - Allergic rhinitisunspecified	R11	Nausea and vomiting	0.346	0.141	2.461	0.0139	0.318	0.031	10.301	6.95e-25
D23.4	Other benign neoplasms of skin - Skin of scalp and neck	L02	Cutaneous abscess, furuncle and carbuncle	0.429	0.144	2.975	0.00293	0.276	0.027	10.301	6.97e-25
A08	Viral and other specified intestinal infections	W20	Struck by thrown, projected or falling object	0.631	0.248	2.548	0.0108	0.296	0.029	10.301	7e-25
F32.11	Depressive episode - Moderate depressive episode - without somatic symptoms	N11	Chronic tubulo-interstitial nephritis	0.604	0.28	2.158	0.0309	0.435	0.042	10.301	7.01e-25
H11.3	Other disorders of conjunctiva - Conjunctival haemorrhage	J31	Chronic rhinitis, nasopharyngitis and pharyngitis	0.431	0.183	2.357	0.0184	0.373	0.036	10.3	7.02e-25
S20	Superficial injury of thorax	K58.9	Irritable bowel syndrome - Irritable bowel syndrome without diarrhoea	0.424	0.121	3.489	0.000484	0.364	0.035	10.3	7.04e-25
M48.0	Other spondylopathies - Spinal stenosis	R11	Nausea and vomiting	0.31	0.121	2.552	0.0107	0.486	0.047	10.3	7.05e-25
H65.1	Nonsuppurative otitis media - Allergic (mucoid)(sanguinous)(serous) otitis media, acute and subacute	Z03	Medical observation and evaluation for suspected diseases and conditions	0.656	0.316	2.08	0.0376	0.355	0.034	10.299	7.09e-25
L60.0	Nail disorders - Ingrowing nail	M10	Gout	0.134	0.067	1.985	0.0471	0.421	0.041	10.299	7.1e-25
M48.0	Other spondylopathies - Spinal stenosis	L03.1	Cellulitis - Cellulitis of other parts of limb	0.523	0.168	3.108	0.00188	0.48	0.047	10.299	7.12e-25
W20	Struck by thrown, projected or falling object	M17.1	Gonarthrosis [arthrosis of knee] - Other primary gonarthrosis	0.419	0.155	2.697	0.007	0.358	0.035	10.299	7.12e-25
M75.1	Shoulder lesions - Rotator cuff syndrome	G25	Other extrapyramidal and movement disorders	0.515	0.228	2.261	0.0238	0.457	0.044	10.299	7.14e-25
M17	Gonarthrosis [arthrosis of knee]	J20.0	Acute bronchitis - Acute bronchitis due to Mycoplasma pneumoniae	0.417	0.187	2.227	0.026	0.341	0.033	10.298	7.17e-25
K29	Gastritis and duodenitis	Z10	Routine general health check-up of defined subpopulation	-0.308	0.109	-2.835	0.00458	-0.112	0.011	-10.297	7.25e-25
B35	Dermatophytosis	F41.1	Other anxiety disorders - Generalized anxiety disorder	0.293	0.121	2.431	0.0151	0.262	0.025	10.297	7.26e-25
J02	Acute pharyngitis	N63	Unspecified lump in breast	0.695	0.314	2.213	0.0269	0.213	0.021	10.296	7.35e-25
H92.0	Otalgia and effusion of ear - Otalgia	R06.5	Abnormalities of breathing - Mouth breathing Snoring	0.535	0.196	2.737	0.00621	0.366	0.036	10.296	7.38e-25
D17.1	Benign lipomatous neoplasm - Benign lipomatous neoplasm of skin and subcutaneous tissue of trunk	J34	Other disorders of nose and nasal sinuses	0.388	0.164	2.357	0.0184	0.323	0.031	10.295	7.39e-25
H25.0	Senile cataract - Senile incipient cataract	F41.2	Other anxiety disorders - Mixed anxiety and depressive disorder	0.434	0.158	2.747	0.00602	0.332	0.032	10.295	7.44e-25
K59.0	Other functional intestinal disorders - Constipation	M77.1	Other enthesopathies - Lateral epicondylitis	0.336	0.11	3.053	0.00227	0.349	0.034	10.295	7.45e-25
M21.4	Other acquired deformities of limbs - Flat foot [pes planus] (acquired)	L71	Rosacea	0.244	0.091	2.689	0.00716	0.261	0.025	10.294	7.53e-25
M75.8	Shoulder lesions - Other shoulder lesions	J30.3	Vasomotor and allergic rhinitis - Other allergic rhinitis	0.283	0.114	2.493	0.0127	0.369	0.036	10.294	7.53e-25
F43	Reaction to severe stress, and adjustment disorders	W19	Unspecified fall	0.407	0.189	2.147	0.0318	0.332	0.032	10.294	7.53e-25
K07	Dentofacial anomalies [including malocclusion]	M20.1	Acquired deformities of fingers and toes - Hallux valgus (acquired)	0.374	0.133	2.821	0.00479	0.446	0.043	10.293	7.56e-25
M19.0	Other arthrosis - Primary arthrosis of other joints	L29	Pruritus	0.414	0.204	2.028	0.0426	0.439	0.043	10.293	7.56e-25
M77.3	Other enthesopathies - Calcaneal spur	E03	Other hypothyroidism	0.294	0.078	3.772	0.000162	0.265	0.026	10.293	7.59e-25
S30	Superficial injury of abdomen, lower back and pelvis	R10.1	Abdominal and pelvic pain - Pain localized to upper abdomen	0.677	0.245	2.759	0.00579	0.346	0.034	10.293	7.61e-25
Z48	Other surgical follow-up care	U11.9	Need for immunization against COVID-19 - Need for immunization against COVID-19unspecified	0.645	0.319	2.019	0.0434	0.155	0.015	10.292	7.65e-25
S83.6	Dislocation, sprain and strain of joints and ligaments of knee - Sprain and strain of other and unspecified parts of knee	G47	Sleep disorders	0.254	0.127	1.997	0.0458	0.307	0.03	10.291	7.71e-25
Z54.0	Convalescence - Convalescence following surgery	H04	Disorders of lacrimal system	0.756	0.289	2.617	0.00887	0.28	0.027	10.291	7.72e-25
K07	Dentofacial anomalies [including malocclusion]	F41	Other anxiety disorders	0.222	0.102	2.173	0.0298	0.206	0.02	10.291	7.72e-25
Z54.0	Convalescence - Convalescence following surgery	G56	Mononeuropathies of upper limb	0.413	0.162	2.546	0.0109	0.211	0.02	10.291	7.74e-25
N28	Other disorders of kidney and ureter (NEC)	R06	Abnormalities of breathing	0.744	0.302	2.465	0.0137	0.409	0.04	10.291	7.75e-25
F51	Nonorganic sleep disorders	S30.0	Superficial injury of abdomen, lower back and pelvis - Contusion of lower back and pelvis	0.442	0.148	2.995	0.00275	0.374	0.036	10.29	7.83e-25
D17	Benign lipomatous neoplasm	H10.3	Conjunctivitis - Acute conjunctivitisunspecified Excl.: ophthalmia neonatorum NOS (P39.1)	0.514	0.156	3.29	0.001	0.243	0.024	10.29	7.84e-25
K58.0	Irritable bowel syndrome - Irritable bowel syndrome with diarrhoea	A60.0	Herpesviral infection of genitalia and urogenital tract	0.637	0.225	2.836	0.00457	0.542	0.053	10.29	7.85e-25
M16	Coxarthrosis [arthrosis of hip]	K80.2	Cholelithiasis - Calculus of gallbladder without cholecystitis	0.402	0.102	3.96	7.51e-05	0.252	0.025	10.289	7.92e-25
B34	Viral infection of unspecified site	N31	Neuromuscular dysfunction of bladder (NEC)	0.551	0.23	2.393	0.0167	0.239	0.023	10.288	7.98e-25
M42	Spinal osteochondrosis	D23.3	Other benign neoplasms of skin - Skin of other and unspecified parts of face	0.473	0.21	2.252	0.0243	0.297	0.029	10.288	7.98e-25
M42.1	Spinal osteochondrosis - Adult osteochondrosis of spine	R53	Malaise and fatigue	0.753	0.213	3.53	0.000415	0.246	0.024	10.288	8e-25
F41.9	Other anxiety disorders - Anxiety disorderunspecified	L21	Seborrhoeic dermatitis	0.277	0.124	2.244	0.0248	0.293	0.028	10.287	8.02e-25
E03	Other hypothyroidism	J06.9	Acute upper respiratory infections of multiple and unspecified sites - Acute upper respiratory infectionunspecified	0.199	0.077	2.58	0.00987	0.165	0.016	10.287	8.05e-25
I80	Phlebitis and thrombophlebitis	K59.0	Other functional intestinal disorders - Constipation	0.323	0.152	2.128	0.0334	0.349	0.034	10.287	8.11e-25
R49	Voice disturbances	I49.9	Other cardiac arrhythmias - Cardiac arrhythmiaunspecified	0.659	0.26	2.531	0.0114	0.473	0.046	10.286	8.13e-25
M16.1	Coxarthrosis [arthrosis of hip] - Other primary coxarthrosis	E78.2	Disorders of lipoprotein metabolism and other lipidaemias - Mixed hyperlipidaemia	0.246	0.11	2.227	0.026	0.254	0.025	10.286	8.14e-25
Z25	Need for immunization against other single viral diseases	M77.1	Other enthesopathies - Lateral epicondylitis	-0.258	0.11	-2.348	0.0189	0.182	0.018	10.286	8.15e-25
M65	Synovitis and tenosynovitis	D23.5	Other benign neoplasms of skin - Skin of trunk	0.64	0.291	2.203	0.0276	0.252	0.025	10.286	8.15e-25
B34	Viral infection of unspecified site	S83.6	Dislocation, sprain and strain of joints and ligaments of knee - Sprain and strain of other and unspecified parts of knee	0.377	0.16	2.354	0.0186	0.251	0.024	10.286	8.18e-25
I49.4	Other cardiac arrhythmias - Other and unspecified premature depolarization	D17	Benign lipomatous neoplasm	0.293	0.126	2.315	0.0206	0.28	0.027	10.285	8.2e-25
S90	Superficial injury of ankle and foot	H00	Hordeolum and chalazion	0.271	0.115	2.359	0.0183	0.237	0.023	10.285	8.24e-25
K04.0	Diseases of pulp and periapical tissues - Pulpitis	M17	Gonarthrosis [arthrosis of knee]	0.415	0.142	2.933	0.00336	0.345	0.034	10.285	8.28e-25
W10	Fall on and from stairs and steps	Z03.8	Medical observation and evaluation for suspected diseases and conditions - Observation for other suspected diseases and conditions	0.444	0.158	2.802	0.00507	0.202	0.02	10.284	8.29e-25
R73	Elevated blood glucose level	J44	Other chronic obstructive pulmonary disease	0.303	0.113	2.692	0.0071	0.336	0.033	10.284	8.29e-25
I49.4	Other cardiac arrhythmias - Other and unspecified premature depolarization	M54.4	Dorsalgia - Lumbago with sciatica	0.37	0.137	2.709	0.00674	0.283	0.028	10.284	8.34e-25
M24	Other specific joint derangements	I83.9	Varicose veins of lower extremities - Varicose veins of lower extremities without ulcer or inflammation	0.273	0.106	2.573	0.0101	0.278	0.027	10.283	8.39e-25
M94	Other disorders of cartilage	D23	Other benign neoplasms of skin	0.291	0.098	2.962	0.00305	0.266	0.026	10.283	8.42e-25
J04	Acute laryngitis and tracheitis	S40.0	Superficial injury of shoulder and upper arm - Contusion of shoulder and upper arm	0.578	0.253	2.284	0.0224	0.239	0.023	10.283	8.42e-25
K29.9	Gastritis and duodenitis - Gastroduodenitisunspecified	M23.2	Internal derangement of knee - Derangement of meniscus due to old tear or injury	0.666	0.155	4.288	1.8e-05	0.317	0.031	10.282	8.46e-25
K25	Gastric ulcer	G40	Epilepsy	0.854	0.38	2.248	0.0246	0.517	0.05	10.282	8.47e-25
G47	Sleep disorders	M71	Other bursopathies	0.66	0.272	2.43	0.0151	0.273	0.027	10.282	8.49e-25
J20.9	Acute bronchitis - Acute bronchitisunspecified	M77.4	Other enthesopathies - Metatarsalgia	0.606	0.201	3.01	0.00261	0.311	0.03	10.28	8.63e-25
W10.01	Fall on and from stairs and steps - Home, While engaged in leisure activity	G47	Sleep disorders	0.477	0.178	2.69	0.00714	0.347	0.034	10.28	8.63e-25
L30	Other dermatitis	R10.2	Abdominal and pelvic pain - Pelvic and perineal pain	0.589	0.169	3.48	0.000501	0.249	0.024	10.28	8.66e-25
M19.0	Other arthrosis - Primary arthrosis of other joints	W44	Foreign body entering into or through eye or natural orifice	0.482	0.203	2.369	0.0178	0.327	0.032	10.279	8.73e-25
I49.9	Other cardiac arrhythmias - Cardiac arrhythmiaunspecified	Z76	Persons encountering health services in other circumstances	0.699	0.291	2.402	0.0163	0.214	0.021	10.279	8.74e-25
W23	Caught, crushed, jammed or pinched in or between objects	S82	Fracture of lower leg, including ankle	0.527	0.241	2.187	0.0287	0.39	0.038	10.279	8.74e-25
L21	Seborrhoeic dermatitis	H90	Conductive and sensorineural hearing loss	0.245	0.108	2.275	0.0229	0.269	0.026	10.278	8.82e-25
J45	Asthma	U07.2	Emergency use of U07 - COVID-19, virus not identified	0.359	0.094	3.827	0.00013	0.157	0.015	10.278	8.87e-25
M16.1	Coxarthrosis [arthrosis of hip] - Other primary coxarthrosis	J45.8	Asthma - Mixed asthma	0.224	0.102	2.202	0.0276	0.356	0.035	10.278	8.87e-25
H43.3	Disorders of vitreous body - Other vitreous opacities	N30	Cystitis	0.383	0.125	3.054	0.00226	0.238	0.023	10.278	8.89e-25
L03.0	Cellulitis - Cellulitis of finger and toe	M75	Shoulder lesions	0.418	0.161	2.596	0.00944	0.291	0.028	10.278	8.89e-25
R45	Symptoms and signs involving emotional state	M51.1	Other intervertebral disc disorders - Lumbar and other intervertebral disc disorders with radiculopathy (G55.1*)	0.475	0.177	2.688	0.00718	0.291	0.028	10.277	8.94e-25
M79.2	Other soft tissue disorders (NEC) - Neuralgia and neuritisunspecified	G45	Transient cerebral ischaemic attacks and related syndromes	0.439	0.179	2.459	0.0139	0.32	0.031	10.277	8.96e-25
J32	Chronic sinusitis	K44	Diaphragmatic hernia	0.62	0.217	2.859	0.00425	0.435	0.042	10.277	8.97e-25
H40.0	Glaucoma - Glaucoma suspect	J30.3	Vasomotor and allergic rhinitis - Other allergic rhinitis	0.153	0.077	1.99	0.0466	0.345	0.034	10.277	8.98e-25
Z71.8	Persons encountering health services for other counselling and medical advice (NEC) - Other specified counselling	M23.2	Internal derangement of knee - Derangement of meniscus due to old tear or injury	0.355	0.137	2.594	0.00948	0.204	0.02	10.277	8.99e-25
N64	Other disorders of breast	R04	Haemorrhage from respiratory passages	0.269	0.118	2.284	0.0224	0.301	0.029	10.276	9.04e-25
N64	Other disorders of breast	A08	Viral and other specified intestinal infections	0.634	0.194	3.264	0.0011	0.226	0.022	10.276	9.05e-25
L21.8	Seborrhoeic dermatitis - Other seborrhoeic dermatitis	N60.1	Benign mammary dysplasia - Diffuse cystic mastopathy Cystic breast	0.602	0.177	3.404	0.000665	0.499	0.049	10.276	9.06e-25
N20	Calculus of kidney and ureter	J03	Acute tonsillitis	0.191	0.092	2.09	0.0366	0.229	0.022	10.276	9.08e-25
R30	Pain associated with micturition	J06.9	Acute upper respiratory infections of multiple and unspecified sites - Acute upper respiratory infectionunspecified	0.442	0.206	2.145	0.0319	0.286	0.028	10.275	9.11e-25
A63.8	Other predominantly sexually transmitted diseases (NEC) - Other specified predominantly sexually transmitted diseases	N39.9	Other disorders of urinary system - Disorder of urinary systemunspecified	0.754	0.314	2.399	0.0164	0.376	0.037	10.275	9.12e-25
J02	Acute pharyngitis	E03.8	Other hypothyroidism - Other specified hypothyroidism	0.15	0.064	2.339	0.0194	0.202	0.02	10.274	9.21e-25
M70	Soft tissue disorders related to use, overuse and pressure	S05.0	Injury of eye and orbit - Injury of conjunctiva and corneal abrasion without mention of foreign body	0.414	0.199	2.079	0.0376	0.283	0.028	10.274	9.27e-25
A08.4	Viral and other specified intestinal infections - Viral intestinal infectionunspecified	S93	Dislocation, sprain and strain of joints and ligaments at ankle and foot level	0.261	0.125	2.095	0.0362	0.218	0.021	10.274	9.28e-25
S06	Intracranial injury	M77	Other enthesopathies	0.316	0.151	2.092	0.0364	0.277	0.027	10.273	9.31e-25
H25.1	Senile cataract - Senile nuclear cataract	E04	Other nontoxic goitre	0.314	0.148	2.125	0.0336	0.263	0.026	10.273	9.32e-25
S80	Superficial injury of lower leg	J18	Pneumonia, organism unspecified	0.483	0.193	2.509	0.0121	0.187	0.018	10.273	9.33e-25
J32.0	Chronic sinusitis - Chronic maxillary sinusitis	B00	Herpesviral [herpes simplex] infections	0.439	0.221	1.988	0.0468	0.338	0.033	10.273	9.34e-25
U07	Emergency use of U07	M17.0	Gonarthrosis [arthrosis of knee] - Primary gonarthrosis, bilateral	0.329	0.083	3.974	7.06e-05	0.178	0.017	10.272	9.4e-25
H01	Other inflammation of eyelid	F33	Recurrent depressive disorder	0.366	0.127	2.887	0.00388	0.274	0.027	10.272	9.42e-25
D12	Benign neoplasm of colon, rectum, anus and anal canal	R06	Abnormalities of breathing	0.468	0.172	2.725	0.00643	0.472	0.046	10.272	9.43e-25
F41.9	Other anxiety disorders - Anxiety disorderunspecified	H01	Other inflammation of eyelid	0.501	0.183	2.742	0.00611	0.321	0.031	10.272	9.44e-25
L21	Seborrhoeic dermatitis	I83	Varicose veins of lower extremities	0.173	0.073	2.385	0.0171	0.236	0.023	10.272	9.44e-25
K05	Gingivitis and periodontal diseases	B00	Herpesviral [herpes simplex] infections	0.48	0.209	2.298	0.0215	0.178	0.017	10.271	9.49e-25
M23	Internal derangement of knee	H10.3	Conjunctivitis - Acute conjunctivitisunspecified Excl.: ophthalmia neonatorum NOS (P39.1)	0.26	0.132	1.961	0.0499	0.197	0.019	10.271	9.49e-25
M17.0	Gonarthrosis [arthrosis of knee] - Primary gonarthrosis, bilateral	R49.0	Voice disturbances - Dysphonia	0.612	0.191	3.208	0.00134	0.417	0.041	10.271	9.5e-25
L40.0	Psoriasis - Psoriasis vulgaris	J31	Chronic rhinitis, nasopharyngitis and pharyngitis	0.249	0.105	2.369	0.0178	0.273	0.027	10.271	9.51e-25
A60.0	Herpesviral infection of genitalia and urogenital tract	H01	Other inflammation of eyelid	0.722	0.259	2.789	0.00529	0.475	0.046	10.271	9.52e-25
K58.0	Irritable bowel syndrome - Irritable bowel syndrome with diarrhoea	G43.1	Migraine - Migraine with aura [classical migraine]	0.267	0.121	2.202	0.0277	0.539	0.053	10.271	9.52e-25
A63.8	Other predominantly sexually transmitted diseases (NEC) - Other specified predominantly sexually transmitted diseases	L23.9	Allergic contact dermatitis - Allergic contact dermatitisunspecified cause	0.677	0.267	2.534	0.0113	0.231	0.023	10.271	9.54e-25
J01	Acute sinusitis	K76.0	Other diseases of liver - Fatty (change of) liver (NEC), Nonalcoholic fatty liver disease [NAFLD]	0.435	0.135	3.221	0.00128	0.281	0.027	10.271	9.55e-25
M79.2	Other soft tissue disorders (NEC) - Neuralgia and neuritisunspecified	E66	Obesity	0.126	0.059	2.155	0.0312	0.182	0.018	10.271	9.56e-25
Z54.0	Convalescence - Convalescence following surgery	H04.1	Disorders of lacrimal system - Other disorders of lacrimal gland	0.978	0.345	2.838	0.00454	0.297	0.029	10.27	9.59e-25
L81	Other disorders of pigmentation	I84.2	Haemorrhoids - Internal haemorrhoids without complication	0.398	0.196	2.036	0.0418	0.486	0.047	10.27	9.63e-25
K29.9	Gastritis and duodenitis - Gastroduodenitisunspecified	D22	Melanocytic naevinaevus	0.213	0.104	2.053	0.04	0.221	0.021	10.27	9.64e-25
L21.8	Seborrhoeic dermatitis - Other seborrhoeic dermatitis	H60.9	Otitis externa - Otitis externaunspecified	0.331	0.162	2.047	0.0407	0.492	0.048	10.269	9.69e-25
D17.1	Benign lipomatous neoplasm - Benign lipomatous neoplasm of skin and subcutaneous tissue of trunk	S93	Dislocation, sprain and strain of joints and ligaments at ankle and foot level	0.438	0.152	2.889	0.00387	0.329	0.032	10.268	9.78e-25
H10.3	Conjunctivitis - Acute conjunctivitisunspecified Excl.: ophthalmia neonatorum NOS (P39.1)	S63	Dislocation, sprain and strain of joints and ligaments at wrist and hand level	0.668	0.201	3.324	0.000886	0.263	0.026	10.268	9.82e-25
M54.8	Dorsalgia - Other dorsalgia	Z71.8	Persons encountering health services for other counselling and medical advice (NEC) - Other specified counselling	0.609	0.244	2.501	0.0124	0.216	0.021	10.267	9.87e-25
H60.8	Otitis externa - Other otitis externa	L03	Cellulitis	0.536	0.221	2.425	0.0153	0.411	0.04	10.267	9.93e-25
L30	Other dermatitis	M23.2	Internal derangement of knee - Derangement of meniscus due to old tear or injury	0.342	0.11	3.109	0.00188	0.198	0.019	10.266	1e-24
G56.0	Mononeuropathies of upper limb - Carpal tunnel syndrome	K59.9	Other functional intestinal disorders - Functional intestinal disorderunspecified	0.256	0.118	2.179	0.0293	0.327	0.032	10.266	1e-24
S20	Superficial injury of thorax	M42.1	Spinal osteochondrosis - Adult osteochondrosis of spine	0.503	0.156	3.223	0.00127	0.252	0.025	10.266	1.01e-24
B00	Herpesviral [herpes simplex] infections	R10.1	Abdominal and pelvic pain - Pain localized to upper abdomen	0.395	0.162	2.44	0.0147	0.25	0.024	10.265	1.01e-24
G56.0	Mononeuropathies of upper limb - Carpal tunnel syndrome	B86	Scabies	0.467	0.233	2.004	0.045	0.429	0.042	10.265	1.01e-24
G43.0	Migraine - Migraine without aura [common migraine]	W22	Striking against or struck by other objects	0.325	0.094	3.458	0.000543	0.295	0.029	10.264	1.02e-24
J34.2	Other disorders of nose and nasal sinuses - Deviated nasal septum	K01	Embedded and impacted teeth	0.213	0.089	2.395	0.0166	0.258	0.025	10.265	1.02e-24
K25	Gastric ulcer	M21	Other acquired deformities of limbs	0.427	0.199	2.139	0.0324	0.269	0.026	10.265	1.02e-24
L03	Cellulitis	U07	Emergency use of U07	0.53	0.121	4.383	1.17e-05	0.164	0.016	10.263	1.03e-24
S93.6	Dislocation, sprain and strain of joints and ligaments at ankle and foot level - Sprain and strain of other and unspecified parts of foot	A09	Other gastroenteritis and colitis of infectious and unspecified origin	0.65	0.25	2.604	0.00923	0.327	0.032	10.264	1.03e-24
J01.0	Acute sinusitis - Acute maxillary sinusitis	M22.4	Disorders of patella - Chondromalacia patellae	0.423	0.187	2.269	0.0233	0.346	0.034	10.263	1.03e-24
L20	Atopic dermatitis	J02.9	Acute pharyngitis - Acute pharyngitisunspecified	0.322	0.149	2.157	0.031	0.181	0.018	10.263	1.03e-24
R51	Headache	R73	Elevated blood glucose level	0.224	0.092	2.433	0.015	0.236	0.023	10.262	1.04e-24
M19.0	Other arthrosis - Primary arthrosis of other joints	R73	Elevated blood glucose level	0.259	0.122	2.12	0.034	0.296	0.029	10.263	1.04e-24
G58.0	Other mononeuropathies - Intercostal neuropathy	M48.0	Other spondylopathies - Spinal stenosis	0.347	0.168	2.073	0.0382	0.475	0.046	10.262	1.04e-24
K57	Diverticular disease of intestine	G47.9	Sleep disorders - Sleep disorderunspecified	0.632	0.235	2.69	0.00714	0.549	0.053	10.261	1.05e-24
M67	Other disorders of synovium and tendon	H52.2	Disorders of refraction and accommodation - Astigmatism	0.416	0.157	2.65	0.00805	0.199	0.019	10.261	1.05e-24
N60	Benign mammary dysplasia	H43.3	Disorders of vitreous body - Other vitreous opacities	0.374	0.146	2.557	0.0106	0.311	0.03	10.262	1.05e-24
R53	Malaise and fatigue	K29.1	Gastritis and duodenitis - Other acute gastritis	0.801	0.377	2.126	0.0335	0.377	0.037	10.261	1.05e-24
S20	Superficial injury of thorax	M53	Other dorsopathies (NEC)	0.736	0.207	3.547	0.000389	0.363	0.035	10.26	1.06e-24
Z48	Other surgical follow-up care	L01	Impetigo	0.513	0.226	2.266	0.0235	0.216	0.021	10.26	1.06e-24
S40	Superficial injury of shoulder and upper arm	S05	Injury of eye and orbit	0.426	0.213	2.004	0.0451	0.398	0.039	10.261	1.06e-24
H35	Other retinal disorders	M23	Internal derangement of knee	0.26	0.131	1.994	0.0462	0.22	0.021	10.26	1.06e-24
A08	Viral and other specified intestinal infections	F43.2	Reaction to severe stress, and adjustment disorders - Adjustment disorders	0.521	0.238	2.188	0.0287	0.388	0.038	10.259	1.08e-24
A08.4	Viral and other specified intestinal infections - Viral intestinal infectionunspecified	F10	Mental and behavioural disorders due to use of alcohol	0.243	0.116	2.101	0.0356	0.414	0.04	10.259	1.08e-24
J04	Acute laryngitis and tracheitis	M94	Other disorders of cartilage	0.3	0.152	1.973	0.0485	0.247	0.024	10.259	1.08e-24
I84.5	Haemorrhoids - External haemorrhoids without complication	B35.3	Dermatophytosis - Tinea pedis	0.319	0.112	2.837	0.00455	0.384	0.037	10.258	1.09e-24
I50	Heart failure	K80.1	Cholelithiasis - Calculus of gallbladder with other cholecystitis	0.304	0.117	2.609	0.00907	0.371	0.036	10.258	1.09e-24
N60	Benign mammary dysplasia	L85	Other epidermal thickening	0.569	0.24	2.367	0.0179	0.346	0.034	10.258	1.09e-24
M25.5	Other joint disorders (NEC) - Pain in joint	D23.3	Other benign neoplasms of skin - Skin of other and unspecified parts of face	0.288	0.138	2.09	0.0366	0.24	0.023	10.258	1.09e-24
K04.0	Diseases of pulp and periapical tissues - Pulpitis	G44	Other headache syndromes	0.509	0.151	3.384	0.000715	0.216	0.021	10.257	1.1e-24
L70	Acne	H92.0	Otalgia and effusion of ear - Otalgia	0.355	0.105	3.373	0.000743	0.222	0.022	10.257	1.1e-24
L30	Other dermatitis	I25	Chronic ischaemic heart disease	0.317	0.132	2.403	0.0163	0.224	0.022	10.257	1.1e-24
L03.0	Cellulitis - Cellulitis of finger and toe	H00	Hordeolum and chalazion	0.461	0.192	2.398	0.0165	0.39	0.038	10.257	1.1e-24
K29.9	Gastritis and duodenitis - Gastroduodenitisunspecified	U07	Emergency use of U07	0.303	0.134	2.258	0.024	0.206	0.02	10.257	1.1e-24
L02	Cutaneous abscess, furuncle and carbuncle	H61.2	Other disorders of external ear - Impacted cerumen	0.208	0.079	2.632	0.0085	0.153	0.015	10.256	1.11e-24
K29.4	Gastritis and duodenitis - Chronic atrophic gastritis	R53	Malaise and fatigue	0.813	0.388	2.097	0.036	0.41	0.04	10.257	1.11e-24
M54.6	Dorsalgia - Pain in thoracic spine	I84.5	Haemorrhoids - External haemorrhoids without complication	0.415	0.137	3.034	0.00242	0.427	0.042	10.255	1.12e-24
U07	Emergency use of U07	E55.9	Vitamin D deficiency - Vitamin D deficiencyunspecified	0.347	0.133	2.616	0.00889	0.179	0.017	10.255	1.12e-24
Z70	Counselling related to sexual attitude, behaviour and orientation	Z03.9	Medical observation and evaluation for suspected diseases and conditions - Observation for suspected disease or conditionunspecified	0.616	0.275	2.243	0.0249	0.213	0.021	10.256	1.12e-24
M19.0	Other arthrosis - Primary arthrosis of other joints	S61.0	Open wound of wrist and hand - Open wound of finger(s) without damage to nail Open wound of finger(s) NOS	0.808	0.183	4.404	1.06e-05	0.317	0.031	10.254	1.13e-24
K04.4	Diseases of pulp and periapical tissues - Acute apical periodontitis of pulpal origin	E66.0	Obesity - Obesity due to excess calories	0.267	0.081	3.279	0.00104	0.244	0.024	10.254	1.13e-24
M42	Spinal osteochondrosis	K08.1	Other disorders of teeth and supporting structures - Loss of teeth due to accident, extraction or local periodontal disease	0.729	0.268	2.725	0.00642	0.337	0.033	10.255	1.13e-24
R42	Dizziness and giddiness	S60.2	Superficial injury of wrist and hand - Contusion of other parts of wrist and hand	0.303	0.141	2.155	0.0312	0.278	0.027	10.255	1.13e-24
J06.9	Acute upper respiratory infections of multiple and unspecified sites - Acute upper respiratory infectionunspecified	R55	Syncope and collapse	0.524	0.123	4.257	2.08e-05	0.221	0.022	10.253	1.14e-24
M54	Dorsalgia	I48	Atrial fibrillation and flutter	0.275	0.07	3.929	8.55e-05	0.242	0.024	10.254	1.14e-24
S06.0	Intracranial injury - Concussion	S63.6	Dislocation, sprain and strain of joints and ligaments at wrist and hand level - Sprain and strain of finger(s)	0.804	0.329	2.441	0.0146	0.559	0.055	10.254	1.14e-24
S83.4	Dislocation, sprain and strain of joints and ligaments of knee - Sprain and strain involving (fibular)(tibial) collateral ligament of knee	J30	Vasomotor and allergic rhinitis	0.252	0.115	2.201	0.0278	0.261	0.025	10.254	1.14e-24
K26	Duodenal ulcer	J30.3	Vasomotor and allergic rhinitis - Other allergic rhinitis	0.175	0.08	2.192	0.0284	0.326	0.032	10.254	1.14e-24
M17.9	Gonarthrosis [arthrosis of knee] - Gonarthrosisunspecified	J45.9	Asthma - Asthmaunspecified	0.61	0.278	2.192	0.0284	0.381	0.037	10.254	1.14e-24
S90.3	Superficial injury of ankle and foot - Contusion of other and unspecified parts of foot	Z71	Persons encountering health services for other counselling and medical advice (NEC)	0.519	0.22	2.357	0.0184	0.228	0.022	10.253	1.15e-24
Z96	Presence of other functional implants	K21.0	Gastro-oesophageal reflux disease - Gastro-oesophageal reflux disease with oesophagitis	0.334	0.151	2.215	0.0267	0.266	0.026	10.253	1.15e-24
J32	Chronic sinusitis	A69	Other spirochaetal infections	0.454	0.205	2.212	0.027	0.276	0.027	10.253	1.15e-24
H10.3	Conjunctivitis - Acute conjunctivitisunspecified Excl.: ophthalmia neonatorum NOS (P39.1)	M17.1	Gonarthrosis [arthrosis of knee] - Other primary gonarthrosis	0.419	0.156	2.693	0.00709	0.223	0.022	10.251	1.17e-24
L40.0	Psoriasis - Psoriasis vulgaris	F41.2	Other anxiety disorders - Mixed anxiety and depressive disorder	0.275	0.11	2.487	0.0129	0.345	0.034	10.25	1.18e-24
Z96	Presence of other functional implants	N11	Chronic tubulo-interstitial nephritis	0.642	0.262	2.449	0.0143	0.315	0.031	10.25	1.18e-24
M70	Soft tissue disorders related to use, overuse and pressure	S91	Open wound of ankle and foot	0.804	0.343	2.345	0.019	0.265	0.026	10.25	1.18e-24
S60	Superficial injury of wrist and hand	K04.0	Diseases of pulp and periapical tissues - Pulpitis	0.519	0.194	2.674	0.00749	0.209	0.02	10.249	1.19e-24
M51.1	Other intervertebral disc disorders - Lumbar and other intervertebral disc disorders with radiculopathy (G55.1*)	H60.9	Otitis externa - Otitis externaunspecified	0.286	0.125	2.282	0.0225	0.337	0.033	10.249	1.19e-24
Z71.1	Persons encountering health services for other counselling and medical advice (NEC) - Person with feared complaint in whom no diagnosis is made	B00.1	Herpesviral [herpes simplex] infections - Herpesviral vesicular dermatitis	0.954	0.479	1.993	0.0463	0.358	0.035	10.249	1.19e-24
M75.9	Shoulder lesions - Shoulder lesionunspecified	S60.2	Superficial injury of wrist and hand - Contusion of other parts of wrist and hand	0.589	0.179	3.291	0.000999	0.368	0.036	10.248	1.21e-24
F32.1	Depressive episode - Moderate depressive episode	J34.3	Other disorders of nose and nasal sinuses - Hypertrophy of nasal turbinates	0.46	0.156	2.95	0.00318	0.316	0.031	10.247	1.22e-24
H01.0	Other inflammation of eyelid - Blepharitis	A60.0	Herpesviral infection of genitalia and urogenital tract	0.822	0.282	2.913	0.00358	0.559	0.055	10.247	1.22e-24
M51	Other intervertebral disc disorders	H60.9	Otitis externa - Otitis externaunspecified	0.305	0.126	2.42	0.0155	0.317	0.031	10.247	1.22e-24
K58.0	Irritable bowel syndrome - Irritable bowel syndrome with diarrhoea	W01	Fall on same level from slipping, tripping and stumbling	0.23	0.1	2.301	0.0214	0.228	0.022	10.247	1.22e-24
L72.1	Follicular cysts of skin and subcutaneous tissue - Trichilemmal cyst	Z71	Persons encountering health services for other counselling and medical advice (NEC)	0.39	0.126	3.096	0.00196	0.223	0.022	10.246	1.23e-24
M51	Other intervertebral disc disorders	E03.8	Other hypothyroidism - Other specified hypothyroidism	0.153	0.051	2.98	0.00288	0.228	0.022	10.246	1.23e-24
M54.5	Dorsalgia - Low back pain	Z71.3	Persons encountering health services for other counselling and medical advice (NEC) - Dietary counselling and surveillance	0.278	0.113	2.451	0.0143	0.279	0.027	10.246	1.23e-24
I84	Haemorrhoids	H52.1	Disorders of refraction and accommodation - Myopia	0.082	0.039	2.093	0.0363	0.134	0.013	10.246	1.23e-24
R03.0	Abnormal blood-pressure reading, without diagnosis - Elevated blood-pressure reading, without diagnosis of hypertension	U07	Emergency use of U07	0.425	0.165	2.585	0.00975	0.163	0.016	10.246	1.24e-24
M67	Other disorders of synovium and tendon	Z02.4	Examination and encounter for administrative purposes - Examination for driving licence	0.404	0.169	2.39	0.0169	0.23	0.022	10.246	1.24e-24
Z71.8	Persons encountering health services for other counselling and medical advice (NEC) - Other specified counselling	M54.4	Dorsalgia - Lumbago with sciatica	0.601	0.177	3.388	0.000704	0.209	0.02	10.244	1.26e-24
R49.0	Voice disturbances - Dysphonia	F51	Nonorganic sleep disorders	0.457	0.199	2.296	0.0217	0.435	0.042	10.244	1.26e-24
H65.0	Nonsuppurative otitis media - Acute serous otitis media	J45.0	Asthma - Predominantly allergic asthma	0.324	0.107	3.038	0.00239	0.375	0.037	10.243	1.27e-24
L23	Allergic contact dermatitis	E55.9	Vitamin D deficiency - Vitamin D deficiencyunspecified	0.406	0.139	2.914	0.00357	0.185	0.018	10.243	1.27e-24
L60	Nail disorders	N34	Urethritis and urethral syndrome	0.517	0.197	2.626	0.00864	0.412	0.04	10.243	1.27e-24
M16	Coxarthrosis [arthrosis of hip]	U07	Emergency use of U07	0.319	0.084	3.791	0.00015	0.16	0.016	10.243	1.28e-24
T63.4	Toxic effect of contact with venomous animals - Venom of other arthropods	Z03.3	Medical observation and evaluation for suspected diseases and conditions - Observation for suspected nervous system disorder	0.969	0.383	2.53	0.0114	0.358	0.035	10.243	1.28e-24
B97	Viral agents as the cause of diseases classified to other chapters	G44	Other headache syndromes	0.439	0.178	2.46	0.0139	0.212	0.021	10.243	1.28e-24
L60.3	Nail disorders - Nail dystrophy	K29.9	Gastritis and duodenitis - Gastroduodenitisunspecified	0.431	0.187	2.306	0.0211	0.421	0.041	10.242	1.28e-24
H35	Other retinal disorders	Z02.4	Examination and encounter for administrative purposes - Examination for driving licence	0.313	0.151	2.08	0.0375	-0.185	0.018	-10.242	1.28e-24
K21.9	Gastro-oesophageal reflux disease - Gastro-oesophageal reflux disease without oesophagitis	L01	Impetigo	0.329	0.15	2.195	0.0281	0.268	0.026	10.242	1.29e-24
I47	Paroxysmal tachycardia	F51	Nonorganic sleep disorders	0.431	0.143	3.018	0.00255	0.346	0.034	10.241	1.3e-24
M50	Cervical disc disorders	B36	Other superficial mycoses	0.27	0.109	2.466	0.0137	0.302	0.029	10.241	1.3e-24
M51	Other intervertebral disc disorders	D17.1	Benign lipomatous neoplasm - Benign lipomatous neoplasm of skin and subcutaneous tissue of trunk	0.346	0.146	2.374	0.0176	0.29	0.028	10.241	1.3e-24
K30	Functional dyspepsia	F10	Mental and behavioural disorders due to use of alcohol	0.216	0.08	2.695	0.00704	0.288	0.028	10.24	1.31e-24
W29	Contact with other powered hand tools and household machinery	S60.2	Superficial injury of wrist and hand - Contusion of other parts of wrist and hand	0.535	0.217	2.467	0.0136	0.46	0.045	10.24	1.31e-24
N60.1	Benign mammary dysplasia - Diffuse cystic mastopathy Cystic breast	H52	Disorders of refraction and accommodation	0.36	0.148	2.428	0.0152	0.287	0.028	10.24	1.31e-24
M70	Soft tissue disorders related to use, overuse and pressure	L30.9	Other dermatitis - Dermatitisunspecified	0.505	0.19	2.653	0.00798	0.203	0.02	10.239	1.32e-24
I42	Cardiomyopathy	J06.8	Acute upper respiratory infections of multiple and unspecified sites - Other acute upper respiratory infections of multiple sites	0.744	0.319	2.329	0.0198	0.274	0.027	10.239	1.32e-24
F33.11	Recurrent depressive disorder - Recurrent depressive disorder, current episode moderate - without somatic symptoms	S80	Superficial injury of lower leg	0.439	0.159	2.767	0.00565	0.361	0.035	10.238	1.34e-24
H52.2	Disorders of refraction and accommodation - Astigmatism	K60	Fissure and fistula of anal and rectal regions	0.405	0.152	2.664	0.00771	0.275	0.027	10.238	1.34e-24
L02.4	Cutaneous abscess, furuncle and carbuncle - Cutaneous abscess, furuncle and carbuncle of limb	S93.4	Dislocation, sprain and strain of joints and ligaments at ankle and foot level - Sprain and strain of ankle	0.844	0.326	2.59	0.0096	0.296	0.029	10.238	1.34e-24
L29	Pruritus	H90	Conductive and sensorineural hearing loss	0.525	0.206	2.551	0.0107	0.384	0.037	10.238	1.34e-24
S60.0	Superficial injury of wrist and hand - Contusion of finger(s) without damage to nail Contusion of finger(s) NOS	L23	Allergic contact dermatitis	0.351	0.142	2.471	0.0135	0.198	0.019	10.238	1.34e-24
N64	Other disorders of breast	S20	Superficial injury of thorax	0.494	0.147	3.353	0.000798	0.277	0.027	10.237	1.35e-24
M20	Acquired deformities of fingers and toes	K29.4	Gastritis and duodenitis - Chronic atrophic gastritis	0.662	0.304	2.178	0.0294	0.389	0.038	10.236	1.36e-24
G44	Other headache syndromes	H10.9	Conjunctivitis - Conjunctivitisunspecified	0.584	0.276	2.112	0.0347	0.289	0.028	10.236	1.36e-24
S61.0	Open wound of wrist and hand - Open wound of finger(s) without damage to nail Open wound of finger(s) NOS	M47	Spondylosis	0.551	0.164	3.365	0.000766	0.256	0.025	10.236	1.37e-24
Z54	Convalescence	H04	Disorders of lacrimal system	0.883	0.335	2.638	0.00833	0.255	0.025	10.236	1.37e-24
H04.1	Disorders of lacrimal system - Other disorders of lacrimal gland	F51	Nonorganic sleep disorders	0.427	0.172	2.481	0.0131	0.309	0.03	10.236	1.37e-24
H81.9	Disorders of vestibular function - Disorder of vestibular functionunspecified	N60.1	Benign mammary dysplasia - Diffuse cystic mastopathy Cystic breast	0.515	0.249	2.071	0.0383	0.507	0.05	10.235	1.38e-24
Z24	Need for immunization against certain single viral diseases	H11	Other disorders of conjunctiva	0.654	0.19	3.433	0.000597	0.174	0.017	10.234	1.39e-24
S06	Intracranial injury	R10.2	Abdominal and pelvic pain - Pelvic and perineal pain	0.839	0.294	2.85	0.00438	0.46	0.045	10.234	1.39e-24
M21.4	Other acquired deformities of limbs - Flat foot [pes planus] (acquired)	L81	Other disorders of pigmentation	0.301	0.118	2.55	0.0108	0.304	0.03	10.235	1.39e-24
L30	Other dermatitis	I70	Atherosclerosis	0.368	0.149	2.471	0.0135	0.293	0.029	10.234	1.39e-24
H35.0	Other retinal disorders - Background retinopathy and retinal vascular changes, Changes in retinal vascular appearance	L60.0	Nail disorders - Ingrowing nail	0.358	0.175	2.047	0.0407	0.453	0.044	10.235	1.39e-24
H10	Conjunctivitis	S92	Fracture of foot, except ankle	0.345	0.117	2.959	0.00308	0.168	0.016	10.234	1.4e-24
Z48	Other surgical follow-up care	G58.0	Other mononeuropathies - Intercostal neuropathy	0.532	0.181	2.935	0.00334	0.257	0.025	10.234	1.4e-24
R05	Cough	F32.1	Depressive episode - Moderate depressive episode	0.547	0.203	2.693	0.00708	0.249	0.024	10.234	1.4e-24
M77.3	Other enthesopathies - Calcaneal spur	K29.9	Gastritis and duodenitis - Gastroduodenitisunspecified	0.504	0.165	3.061	0.0022	0.324	0.032	10.233	1.41e-24
K07	Dentofacial anomalies [including malocclusion]	J02	Acute pharyngitis	0.47	0.156	3.012	0.00259	0.175	0.017	10.232	1.43e-24
J18.9	Pneumonia, organism unspecified - Pneumoniaunspecified	I11	Hypertensive heart disease	0.312	0.126	2.479	0.0132	0.252	0.025	10.232	1.43e-24
S06	Intracranial injury	J06	Acute upper respiratory infections of multiple and unspecified sites	0.52	0.198	2.629	0.00857	0.299	0.029	10.231	1.44e-24
I49.3	Other cardiac arrhythmias - Ventricular premature depolarization	Z71.1	Persons encountering health services for other counselling and medical advice (NEC) - Person with feared complaint in whom no diagnosis is made	0.596	0.245	2.432	0.015	0.399	0.039	10.231	1.44e-24
G50	Disorders of trigeminal nerve	S30.0	Superficial injury of abdomen, lower back and pelvis - Contusion of lower back and pelvis	0.6	0.256	2.344	0.0191	0.435	0.042	10.231	1.44e-24
H25.0	Senile cataract - Senile incipient cataract	J34.2	Other disorders of nose and nasal sinuses - Deviated nasal septum	0.249	0.12	2.08	0.0376	0.302	0.029	10.231	1.44e-24
B34	Viral infection of unspecified site	J45.0	Asthma - Predominantly allergic asthma	0.374	0.11	3.39	0.000699	0.257	0.025	10.23	1.45e-24
H25	Senile cataract	F45	Somatoform disorders	0.283	0.139	2.038	0.0415	0.24	0.023	10.23	1.45e-24
J34	Other disorders of nose and nasal sinuses	W22.01	Striking against or struck by other objects - Home, While engaged in leisure activity	0.484	0.131	3.684	0.00023	0.257	0.025	10.23	1.46e-24
D23.5	Other benign neoplasms of skin - Skin of trunk	H10.5	Conjunctivitis - Blepharoconjunctivitis	0.709	0.335	2.115	0.0344	0.379	0.037	10.23	1.46e-24
K80	Cholelithiasis	B37	Candidiasis	0.17	0.073	2.333	0.0197	0.175	0.017	10.229	1.47e-24
L24	Irritant contact dermatitis	M13	Other arthritis	0.552	0.269	2.052	0.0402	0.212	0.021	10.229	1.47e-24
I49.9	Other cardiac arrhythmias - Cardiac arrhythmiaunspecified	R49.0	Voice disturbances - Dysphonia	0.943	0.327	2.885	0.00392	0.516	0.05	10.228	1.49e-24
H04.1	Disorders of lacrimal system - Other disorders of lacrimal gland	L30.9	Other dermatitis - Dermatitisunspecified	0.512	0.215	2.38	0.0173	0.313	0.031	10.228	1.49e-24
Z48.0	Other surgical follow-up care - Attention to surgical dressings and sutures	J34.3	Other disorders of nose and nasal sinuses - Hypertrophy of nasal turbinates	0.454	0.182	2.489	0.0128	0.193	0.019	10.227	1.5e-24
U07.1	Emergency use of U07 - COVID-19, virus identified	G43	Migraine	0.24	0.097	2.472	0.0134	0.152	0.015	10.227	1.51e-24
J30.0	Vasomotor and allergic rhinitis - Vasomotor rhinitis	D22.7	Melanocytic naevinaevus - Melanocytic naevi of lower limb, including hip	0.377	0.153	2.469	0.0136	0.339	0.033	10.227	1.51e-24
H52.4	Disorders of refraction and accommodation - Presbyopia	I84.9	Haemorrhoids - Unspecified haemorrhoids without complication	0.371	0.113	3.283	0.00103	0.305	0.03	10.225	1.53e-24
S63	Dislocation, sprain and strain of joints and ligaments at wrist and hand level	M17.1	Gonarthrosis [arthrosis of knee] - Other primary gonarthrosis	0.375	0.153	2.451	0.0142	0.333	0.033	10.225	1.53e-24
J02	Acute pharyngitis	M23.3	Internal derangement of knee - Other meniscus derangements	0.308	0.132	2.341	0.0193	0.288	0.028	10.225	1.53e-24
S50.0	Superficial injury of forearm - Contusion of elbow	S82	Fracture of lower leg, including ankle	0.701	0.338	2.074	0.0381	0.451	0.044	10.225	1.53e-24
K58	Irritable bowel syndrome	S63	Dislocation, sprain and strain of joints and ligaments at wrist and hand level	0.42	0.16	2.624	0.00869	0.288	0.028	10.225	1.54e-24
L30	Other dermatitis	W22	Striking against or struck by other objects	0.258	0.117	2.204	0.0276	0.159	0.016	10.224	1.54e-24
L01	Impetigo	M19	Other arthrosis	0.346	0.174	1.989	0.0467	0.299	0.029	10.224	1.54e-24
N60	Benign mammary dysplasia	W22	Striking against or struck by other objects	0.362	0.088	4.11	3.95e-05	0.239	0.023	10.224	1.55e-24
M54.2	Dorsalgia - Cervicalgia	T15.1	Foreign body on external eye - Foreign body in conjunctival sac	0.495	0.175	2.823	0.00475	0.298	0.029	10.224	1.55e-24
L72	Follicular cysts of skin and subcutaneous tissue	H61	Other disorders of external ear	0.189	0.079	2.399	0.0165	0.206	0.02	10.224	1.55e-24
M41	Scoliosis	K01.0	Embedded and impacted teeth - Embedded teeth	0.255	0.109	2.331	0.0198	0.241	0.024	10.224	1.55e-24
S62.6	Fracture at wrist and hand level - Fracture of other finger	S61.8	Open wound of wrist and hand - Open wound of other parts of wrist and hand	0.699	0.305	2.293	0.0219	0.459	0.045	10.224	1.55e-24
B37	Candidiasis	K81	Cholecystitis	0.331	0.134	2.474	0.0134	0.328	0.032	10.223	1.56e-24
E55.9	Vitamin D deficiency - Vitamin D deficiencyunspecified	R55	Syncope and collapse	0.313	0.145	2.158	0.0309	0.339	0.033	10.223	1.56e-24
M54.6	Dorsalgia - Pain in thoracic spine	B07	Viral warts	0.422	0.153	2.764	0.00571	0.287	0.028	10.223	1.57e-24
K29.9	Gastritis and duodenitis - Gastroduodenitisunspecified	R52.2	Pain (NEC) - Other chronic pain	0.477	0.212	2.253	0.0243	0.401	0.039	10.223	1.57e-24
N30	Cystitis	M75.5	Shoulder lesions - Bursitis of shoulder	0.281	0.13	2.162	0.0307	0.303	0.03	10.222	1.58e-24
H92.0	Otalgia and effusion of ear - Otalgia	H53.1	Visual disturbances - Subjective visual disturbances	0.832	0.39	2.131	0.0331	0.393	0.038	10.221	1.59e-24
M51.1	Other intervertebral disc disorders - Lumbar and other intervertebral disc disorders with radiculopathy (G55.1*)	W19	Unspecified fall	0.392	0.157	2.497	0.0125	0.301	0.029	10.221	1.6e-24
I49.3	Other cardiac arrhythmias - Ventricular premature depolarization	M79.1	Other soft tissue disorders (NEC) - Myalgia	0.577	0.228	2.528	0.0115	0.329	0.032	10.22	1.61e-24
K25	Gastric ulcer	S20.2	Superficial injury of thorax - Contusion of thorax	0.433	0.207	2.093	0.0364	0.339	0.033	10.219	1.63e-24
M23.8	Internal derangement of knee - Other internal derangements of knee	M72	Fibroblastic disorders	0.995	0.399	2.496	0.0126	0.589	0.058	10.219	1.64e-24
R49	Voice disturbances	K57.3	Diverticular disease of intestine - Diverticular disease of large intestine without perforation or abscess	0.38	0.159	2.39	0.0168	0.573	0.056	10.218	1.65e-24
Z24.1	Need for immunization against certain single viral diseases - Need for immunization against arthropod-borne viral encephalitis	D22.3	Melanocytic naevinaevus - Melanocytic naevi of other and unspecified parts of face	0.492	0.14	3.505	0.000457	0.277	0.027	10.217	1.66e-24
H01.0	Other inflammation of eyelid - Blepharitis	J30.1	Vasomotor and allergic rhinitis - Allergic rhinitis due to pollen	0.344	0.172	2	0.0455	0.502	0.049	10.217	1.66e-24
Z09.0	Follow-up examination after treatment for conditions other than malignant neoplasms - Follow-up examination after surgery for other conditions	L03.0	Cellulitis - Cellulitis of finger and toe	0.498	0.234	2.13	0.0332	0.331	0.032	10.217	1.67e-24
Z04	Examination and observation for other reasons	L21	Seborrhoeic dermatitis	0.774	0.259	2.99	0.00279	0.267	0.026	10.216	1.68e-24
M70	Soft tissue disorders related to use, overuse and pressure	S01	Open wound of head	0.665	0.245	2.713	0.00667	0.199	0.019	10.216	1.68e-24
K21.9	Gastro-oesophageal reflux disease - Gastro-oesophageal reflux disease without oesophagitis	R55	Syncope and collapse	0.186	0.089	2.084	0.0371	0.284	0.028	10.216	1.68e-24
L23	Allergic contact dermatitis	F41.1	Other anxiety disorders - Generalized anxiety disorder	0.312	0.125	2.485	0.013	0.254	0.025	10.215	1.7e-24
K35.9	Acute appendicitis - Acute appendicitisunspecified	M25	Other joint disorders (NEC)	0.371	0.165	2.251	0.0244	0.228	0.022	10.215	1.7e-24
E11	Type 2 diabetes mellitus	Z24.1	Need for immunization against certain single viral diseases - Need for immunization against arthropod-borne viral encephalitis	-0.133	0.066	-2.01	0.0445	-0.226	0.022	-10.215	1.7e-24
S83.4	Dislocation, sprain and strain of joints and ligaments of knee - Sprain and strain involving (fibular)(tibial) collateral ligament of knee	Z96.6	Presence of other functional implants - Presence of orthopaedic joint implants	0.384	0.181	2.122	0.0338	0.653	0.064	10.213	1.74e-24
J45.0	Asthma - Predominantly allergic asthma	M79.1	Other soft tissue disorders (NEC) - Myalgia	0.452	0.128	3.541	0.000399	0.317	0.031	10.212	1.75e-24
L24.8	Irritant contact dermatitis - Irritant contact dermatitis due to other agents	J01	Acute sinusitis	0.514	0.211	2.44	0.0147	0.248	0.024	10.212	1.76e-24
H91	Other hearing loss	K29.9	Gastritis and duodenitis - Gastroduodenitisunspecified	0.401	0.19	2.109	0.0349	0.361	0.035	10.212	1.76e-24
J01	Acute sinusitis	D12	Benign neoplasm of colon, rectum, anus and anal canal	0.347	0.115	3.008	0.00263	0.305	0.03	10.211	1.77e-24
M54.4	Dorsalgia - Lumbago with sciatica	S63	Dislocation, sprain and strain of joints and ligaments at wrist and hand level	0.562	0.21	2.672	0.00755	0.329	0.032	10.211	1.78e-24
I11.9	Hypertensive heart disease - Hypertensive heart disease without (congestive) heart failure	E04.1	Other nontoxic goitre - Nontoxic single thyroid nodule	0.305	0.132	2.314	0.0207	0.309	0.03	10.21	1.78e-24
S93	Dislocation, sprain and strain of joints and ligaments at ankle and foot level	J04.2	Acute laryngitis and tracheitis - Acute laryngotracheitis	0.525	0.233	2.257	0.024	0.227	0.022	10.21	1.79e-24
W23	Caught, crushed, jammed or pinched in or between objects	K29	Gastritis and duodenitis	0.33	0.16	2.066	0.0388	0.23	0.023	10.21	1.79e-24
D17	Benign lipomatous neoplasm	F33	Recurrent depressive disorder	0.259	0.088	2.934	0.00335	0.263	0.026	10.209	1.8e-24
N20.0	Calculus of kidney and ureter - Calculus of kidney	I20.8	Angina pectoris - Other forms of angina pectoris	0.326	0.148	2.198	0.028	0.378	0.037	10.209	1.81e-24
I11.9	Hypertensive heart disease - Hypertensive heart disease without (congestive) heart failure	M23.2	Internal derangement of knee - Derangement of meniscus due to old tear or injury	0.223	0.072	3.087	0.00202	0.222	0.022	10.208	1.83e-24
S93.6	Dislocation, sprain and strain of joints and ligaments at ankle and foot level - Sprain and strain of other and unspecified parts of foot	G44	Other headache syndromes	0.346	0.132	2.62	0.0088	0.275	0.027	10.208	1.83e-24
L23	Allergic contact dermatitis	R30	Pain associated with micturition	0.386	0.152	2.535	0.0113	0.292	0.029	10.208	1.83e-24
S30	Superficial injury of abdomen, lower back and pelvis	F43.2	Reaction to severe stress, and adjustment disorders - Adjustment disorders	0.757	0.286	2.648	0.0081	0.496	0.049	10.207	1.84e-24
H52.1	Disorders of refraction and accommodation - Myopia	J34.2	Other disorders of nose and nasal sinuses - Deviated nasal septum	0.156	0.048	3.222	0.00127	0.163	0.016	10.206	1.86e-24
K21.0	Gastro-oesophageal reflux disease - Gastro-oesophageal reflux disease with oesophagitis	K05	Gingivitis and periodontal diseases	0.529	0.228	2.319	0.0204	0.219	0.021	10.206	1.86e-24
L85	Other epidermal thickening	K08	Other disorders of teeth and supporting structures	0.862	0.409	2.109	0.035	0.442	0.043	10.205	1.88e-24
E06.3	Thyroiditis - Autoimmune thyroiditis, Hashimoto thyroiditis	J02.9	Acute pharyngitis - Acute pharyngitisunspecified	0.163	0.08	2.035	0.0418	0.202	0.02	10.205	1.88e-24
J45.8	Asthma - Mixed asthma	N30.9	Cystitis - Cystitisunspecified	0.36	0.109	3.308	0.000941	0.304	0.03	10.205	1.89e-24
J20.8	Acute bronchitis - Acute bronchitis due to other specified organisms	R04	Haemorrhage from respiratory passages	0.515	0.218	2.367	0.0179	0.399	0.039	10.205	1.89e-24
I84.2	Haemorrhoids - Internal haemorrhoids without complication	S30	Superficial injury of abdomen, lower back and pelvis	0.407	0.206	1.975	0.0482	0.439	0.043	10.204	1.91e-24
R55	Syncope and collapse	E55	Vitamin D deficiency	0.282	0.098	2.87	0.0041	0.266	0.026	10.203	1.92e-24
Z48.0	Other surgical follow-up care - Attention to surgical dressings and sutures	H52	Disorders of refraction and accommodation	0.404	0.154	2.63	0.00853	0.124	0.012	10.203	1.92e-24
A09	Other gastroenteritis and colitis of infectious and unspecified origin	N11	Chronic tubulo-interstitial nephritis	0.572	0.279	2.048	0.0406	0.332	0.033	10.203	1.92e-24
N60	Benign mammary dysplasia	F43	Reaction to severe stress, and adjustment disorders	0.393	0.115	3.422	0.000621	0.22	0.022	10.202	1.94e-24
L60.3	Nail disorders - Nail dystrophy	L23.9	Allergic contact dermatitis - Allergic contact dermatitisunspecified cause	0.519	0.198	2.619	0.00882	0.362	0.035	10.202	1.94e-24
S20	Superficial injury of thorax	R55	Syncope and collapse	0.301	0.102	2.962	0.00305	0.328	0.032	10.202	1.95e-24
Z54.0	Convalescence - Convalescence following surgery	M17.1	Gonarthrosis [arthrosis of knee] - Other primary gonarthrosis	0.485	0.192	2.533	0.0113	0.249	0.024	10.201	1.95e-24
H10	Conjunctivitis	Z12	Special screening examination for neoplasms	0.404	0.165	2.456	0.0141	0.12	0.012	10.201	1.95e-24
L60.3	Nail disorders - Nail dystrophy	J31.2	Chronic rhinitis, nasopharyngitis and pharyngitis - Chronic pharyngitis	0.713	0.254	2.804	0.00505	0.433	0.042	10.201	1.96e-24
I84	Haemorrhoids	J30.1	Vasomotor and allergic rhinitis - Allergic rhinitis due to pollen	0.212	0.086	2.469	0.0136	0.287	0.028	10.201	1.97e-24
S90	Superficial injury of ankle and foot	F51	Nonorganic sleep disorders	0.278	0.113	2.457	0.014	0.251	0.025	10.199	2e-24
M51	Other intervertebral disc disorders	F10	Mental and behavioural disorders due to use of alcohol	0.197	0.075	2.615	0.00891	0.273	0.027	10.199	2.01e-24
L23.9	Allergic contact dermatitis - Allergic contact dermatitisunspecified cause	G43.9	Migraine - Migraineunspecified	0.491	0.206	2.385	0.0171	0.391	0.038	10.199	2.01e-24
I70	Atherosclerosis	M10.9	Gout - Goutunspecified	0.505	0.175	2.883	0.00395	0.471	0.046	10.198	2.02e-24
H53	Visual disturbances	J30.3	Vasomotor and allergic rhinitis - Other allergic rhinitis	0.294	0.145	2.03	0.0423	0.274	0.027	10.198	2.02e-24
S50	Superficial injury of forearm	J03	Acute tonsillitis	0.256	0.128	2.005	0.0449	0.204	0.02	10.198	2.02e-24
D23.5	Other benign neoplasms of skin - Skin of trunk	H00.1	Hordeolum and chalazion - Chalazion	0.375	0.141	2.665	0.00771	0.324	0.032	10.197	2.04e-24
K44	Diaphragmatic hernia	H52.4	Disorders of refraction and accommodation - Presbyopia	0.34	0.147	2.307	0.0211	0.295	0.029	10.197	2.05e-24
M50	Cervical disc disorders	M22	Disorders of patella	0.319	0.141	2.262	0.0237	0.362	0.035	10.197	2.05e-24
N30.2	Cystitis - Other chronic cystitis	L30	Other dermatitis	0.4	0.185	2.168	0.0302	0.266	0.026	10.197	2.05e-24
S60.0	Superficial injury of wrist and hand - Contusion of finger(s) without damage to nail Contusion of finger(s) NOS	G47	Sleep disorders	0.553	0.118	4.681	2.85e-06	0.246	0.024	10.195	2.08e-24
M79.2	Other soft tissue disorders (NEC) - Neuralgia and neuritisunspecified	I50	Heart failure	0.378	0.103	3.677	0.000236	0.268	0.026	10.195	2.08e-24
H01.0	Other inflammation of eyelid - Blepharitis	F33	Recurrent depressive disorder	0.404	0.144	2.813	0.00491	0.313	0.031	10.195	2.08e-24
Z09.0	Follow-up examination after treatment for conditions other than malignant neoplasms - Follow-up examination after surgery for other conditions	K40	Inguinal hernia	0.313	0.126	2.486	0.0129	0.358	0.035	10.196	2.08e-24
N64	Other disorders of breast	J20.0	Acute bronchitis - Acute bronchitis due to Mycoplasma pneumoniae	0.634	0.309	2.049	0.0405	0.349	0.034	10.196	2.08e-24
W22.01	Striking against or struck by other objects - Home, While engaged in leisure activity	G44.8	Other headache syndromes - Other specified headache syndromes	0.639	0.198	3.233	0.00122	0.471	0.046	10.195	2.09e-24
Z71	Persons encountering health services for other counselling and medical advice (NEC)	K01	Embedded and impacted teeth	0.345	0.112	3.088	0.00202	0.186	0.018	10.195	2.09e-24
E04.1	Other nontoxic goitre - Nontoxic single thyroid nodule	G47.0	Sleep disorders - Disorders of initiating and maintaining sleep [insomnias]	0.641	0.295	2.175	0.0297	0.446	0.044	10.195	2.09e-24
H10.3	Conjunctivitis - Acute conjunctivitisunspecified Excl.: ophthalmia neonatorum NOS (P39.1)	A63	Other predominantly sexually transmitted diseases (NEC)	0.413	0.174	2.374	0.0176	0.208	0.02	10.194	2.1e-24
B00	Herpesviral [herpes simplex] infections	F41.1	Other anxiety disorders - Generalized anxiety disorder	0.326	0.14	2.331	0.0197	0.313	0.031	10.194	2.1e-24
K58.9	Irritable bowel syndrome - Irritable bowel syndrome without diarrhoea	F43.2	Reaction to severe stress, and adjustment disorders - Adjustment disorders	0.424	0.205	2.062	0.0393	0.551	0.054	10.194	2.11e-24
M54.8	Dorsalgia - Other dorsalgia	Y04	Assault by bodily force	0.412	0.185	2.226	0.0261	0.394	0.039	10.194	2.12e-24
N30.0	Cystitis - Acute cystitis	G56	Mononeuropathies of upper limb	0.242	0.101	2.405	0.0162	0.196	0.019	10.193	2.13e-24
D12	Benign neoplasm of colon, rectum, anus and anal canal	H25	Senile cataract	0.353	0.163	2.168	0.0302	0.371	0.036	10.192	2.16e-24
S90	Superficial injury of ankle and foot	Z71.8	Persons encountering health services for other counselling and medical advice (NEC) - Other specified counselling	0.334	0.155	2.154	0.0313	0.165	0.016	10.192	2.16e-24
D22.7	Melanocytic naevinaevus - Melanocytic naevi of lower limb, including hip	L21	Seborrhoeic dermatitis	0.606	0.148	4.086	4.39e-05	0.388	0.038	10.191	2.17e-24
I84.5	Haemorrhoids - External haemorrhoids without complication	D17	Benign lipomatous neoplasm	0.299	0.115	2.596	0.00944	0.383	0.038	10.19	2.19e-24
T63.4	Toxic effect of contact with venomous animals - Venom of other arthropods	L23.9	Allergic contact dermatitis - Allergic contact dermatitisunspecified cause	0.814	0.338	2.411	0.0159	0.311	0.031	10.19	2.19e-24
M67	Other disorders of synovium and tendon	K58.0	Irritable bowel syndrome - Irritable bowel syndrome with diarrhoea	0.383	0.169	2.268	0.0233	0.356	0.035	10.189	2.21e-24
R10.3	Abdominal and pelvic pain - Pain localized to other parts of lower abdomen	H61	Other disorders of external ear	0.169	0.072	2.356	0.0185	0.187	0.018	10.188	2.24e-24
B00	Herpesviral [herpes simplex] infections	N39.3	Other disorders of urinary system - Stress incontinence	0.312	0.146	2.131	0.0331	0.342	0.034	10.188	2.24e-24
J32	Chronic sinusitis	A09	Other gastroenteritis and colitis of infectious and unspecified origin	0.674	0.244	2.764	0.00571	0.28	0.027	10.188	2.25e-24
A63	Other predominantly sexually transmitted diseases (NEC)	N39.9	Other disorders of urinary system - Disorder of urinary systemunspecified	0.679	0.272	2.499	0.0125	0.359	0.035	10.188	2.25e-24
L60.3	Nail disorders - Nail dystrophy	K60	Fissure and fistula of anal and rectal regions	0.721	0.23	3.132	0.00174	0.515	0.051	10.187	2.26e-24
E78	Disorders of lipoprotein metabolism and other lipidaemias	F33.11	Recurrent depressive disorder - Recurrent depressive disorder, current episode moderate - without somatic symptoms	0.209	0.1	2.095	0.0362	0.29	0.028	10.187	2.26e-24
S92	Fracture of foot, except ankle	M71	Other bursopathies	0.619	0.299	2.07	0.0384	0.381	0.037	10.187	2.26e-24
G43.0	Migraine - Migraine without aura [common migraine]	I42	Cardiomyopathy	0.277	0.137	2.022	0.0432	0.478	0.047	10.187	2.26e-24
K58.9	Irritable bowel syndrome - Irritable bowel syndrome without diarrhoea	N39.3	Other disorders of urinary system - Stress incontinence	0.425	0.16	2.659	0.00784	0.497	0.049	10.187	2.27e-24
K26	Duodenal ulcer	K04	Diseases of pulp and periapical tissues	0.236	0.116	2.045	0.0408	0.223	0.022	10.187	2.27e-24
N64	Other disorders of breast	S30	Superficial injury of abdomen, lower back and pelvis	0.58	0.2	2.893	0.00382	0.303	0.03	10.187	2.28e-24
Z03.1	Medical observation and evaluation for suspected diseases and conditions - Observation for suspected malignant neoplasm	F32	Depressive episode	0.407	0.172	2.366	0.018	0.274	0.027	10.186	2.28e-24
S60	Superficial injury of wrist and hand	R00	Abnormalities of heart beat	0.396	0.172	2.306	0.0211	0.223	0.022	10.187	2.28e-24
L30	Other dermatitis	E66.9	Obesity - Obesityunspecified	0.227	0.091	2.496	0.0126	0.269	0.026	10.186	2.3e-24
J35.0	Chronic diseases of tonsils and adenoids - Chronic tonsillitis	L60.0	Nail disorders - Ingrowing nail	0.212	0.08	2.633	0.00845	0.249	0.024	10.185	2.31e-24
A63	Other predominantly sexually transmitted diseases (NEC)	L84	Corns and callosities	0.413	0.183	2.262	0.0237	0.297	0.029	10.185	2.31e-24
G45	Transient cerebral ischaemic attacks and related syndromes	J35	Chronic diseases of tonsils and adenoids	0.522	0.127	4.102	4.1e-05	0.291	0.029	10.184	2.33e-24
J01.0	Acute sinusitis - Acute maxillary sinusitis	S05	Injury of eye and orbit	0.523	0.157	3.326	0.000882	0.264	0.026	10.183	2.35e-24
W10	Fall on and from stairs and steps	Z03	Medical observation and evaluation for suspected diseases and conditions	0.562	0.168	3.348	0.000813	0.242	0.024	10.183	2.36e-24
K57	Diverticular disease of intestine	D17.1	Benign lipomatous neoplasm - Benign lipomatous neoplasm of skin and subcutaneous tissue of trunk	0.394	0.178	2.216	0.0267	0.505	0.05	10.183	2.37e-24
M13.9	Other arthritis - Arthritisunspecified	S61	Open wound of wrist and hand	0.628	0.208	3.027	0.00247	0.276	0.027	10.182	2.38e-24
L60.3	Nail disorders - Nail dystrophy	M76	Enthesopathies of lower limb, excluding foot	0.419	0.202	2.073	0.0382	0.469	0.046	10.182	2.39e-24
W18	Other fall on same level	M21	Other acquired deformities of limbs	0.433	0.216	2.005	0.0449	0.29	0.028	10.181	2.4e-24
R10	Abdominal and pelvic pain	J44.8	Other chronic obstructive pulmonary disease - Other specified chronic obstructive pulmonary disease	0.436	0.119	3.663	0.000249	0.312	0.031	10.181	2.41e-24
R10.2	Abdominal and pelvic pain - Pelvic and perineal pain	J03	Acute tonsillitis	0.569	0.148	3.846	0.00012	0.227	0.022	10.18	2.43e-24
S62	Fracture at wrist and hand level	M75.8	Shoulder lesions - Other shoulder lesions	0.525	0.177	2.966	0.00302	0.359	0.035	10.18	2.43e-24
K07	Dentofacial anomalies [including malocclusion]	N30	Cystitis	0.318	0.131	2.425	0.0153	0.198	0.019	10.18	2.43e-24
G50	Disorders of trigeminal nerve	I47	Paroxysmal tachycardia	0.673	0.22	3.063	0.00219	0.413	0.041	10.18	2.44e-24
M75.8	Shoulder lesions - Other shoulder lesions	S00	Superficial injury of head	0.452	0.138	3.274	0.00106	0.336	0.033	10.179	2.45e-24
K04.5	Diseases of pulp and periapical tissues - Chronic apical periodontitis	G44.2	Other headache syndromes - Tension-type headache	0.512	0.249	2.058	0.0396	0.195	0.019	10.179	2.47e-24
M19.0	Other arthrosis - Primary arthrosis of other joints	W10	Fall on and from stairs and steps	0.363	0.172	2.11	0.0348	0.353	0.035	10.178	2.49e-24
R49	Voice disturbances	M48.0	Other spondylopathies - Spinal stenosis	0.505	0.163	3.105	0.00191	0.495	0.049	10.177	2.5e-24
K44	Diaphragmatic hernia	W22	Striking against or struck by other objects	0.341	0.134	2.549	0.0108	0.374	0.037	10.177	2.5e-24
R07.4	Pain in throat and chest - Chest painunspecified	J06.8	Acute upper respiratory infections of multiple and unspecified sites - Other acute upper respiratory infections of multiple sites	0.856	0.379	2.258	0.024	0.198	0.019	10.177	2.5e-24
J03.9	Acute tonsillitis - Acute tonsillitisunspecified	S90	Superficial injury of ankle and foot	0.417	0.14	2.985	0.00284	0.178	0.017	10.177	2.52e-24
Z01.6	Other special examinations and investigations of persons without complaint or reported diagnosis - Radiological examination (NEC)	D22	Melanocytic naevinaevus	0.51	0.232	2.197	0.028	0.143	0.014	10.177	2.52e-24
N31	Neuromuscular dysfunction of bladder (NEC)	H65	Nonsuppurative otitis media	0.306	0.151	2.022	0.0432	0.263	0.026	10.177	2.52e-24
S22	Fracture of rib(s), sternum and thoracic spine	M54.1	Dorsalgia - Radiculopathy	0.262	0.117	2.241	0.025	0.278	0.027	10.176	2.53e-24
E04.1	Other nontoxic goitre - Nontoxic single thyroid nodule	J00	Acute nasopharyngitis [common cold]	0.379	0.193	1.967	0.0492	0.264	0.026	10.176	2.53e-24
I49	Other cardiac arrhythmias	J30.1	Vasomotor and allergic rhinitis - Allergic rhinitis due to pollen	0.299	0.106	2.81	0.00495	0.31	0.03	10.176	2.54e-24
G54	Nerve root and plexus disorders	M16.0	Coxarthrosis [arthrosis of hip] - Primary coxarthrosis, bilateral	0.682	0.251	2.721	0.00651	0.33	0.032	10.176	2.54e-24
M21	Other acquired deformities of limbs	H40.0	Glaucoma - Glaucoma suspect	0.18	0.09	2.002	0.0453	0.241	0.024	10.176	2.54e-24
L30.9	Other dermatitis - Dermatitisunspecified	E06	Thyroiditis	0.213	0.105	2.035	0.0419	0.251	0.025	10.175	2.57e-24
M51	Other intervertebral disc disorders	A63.8	Other predominantly sexually transmitted diseases (NEC) - Other specified predominantly sexually transmitted diseases	0.522	0.148	3.537	0.000405	0.195	0.019	10.174	2.58e-24
M24	Other specific joint derangements	L30	Other dermatitis	0.526	0.184	2.867	0.00414	0.209	0.021	10.174	2.59e-24
I47	Paroxysmal tachycardia	K59.9	Other functional intestinal disorders - Functional intestinal disorderunspecified	0.542	0.204	2.651	0.00803	0.446	0.044	10.173	2.61e-24
M54.2	Dorsalgia - Cervicalgia	J18	Pneumonia, organism unspecified	0.415	0.167	2.486	0.0129	0.156	0.015	10.173	2.61e-24
R73	Elevated blood glucose level	M16	Coxarthrosis [arthrosis of hip]	0.236	0.099	2.386	0.017	0.237	0.023	10.173	2.61e-24
G47.0	Sleep disorders - Disorders of initiating and maintaining sleep [insomnias]	L21	Seborrhoeic dermatitis	0.347	0.146	2.386	0.017	0.349	0.034	10.173	2.62e-24
N60.1	Benign mammary dysplasia - Diffuse cystic mastopathy Cystic breast	Z03.9	Medical observation and evaluation for suspected diseases and conditions - Observation for suspected disease or conditionunspecified	0.505	0.226	2.236	0.0253	0.314	0.031	10.172	2.63e-24
J20	Acute bronchitis	Z04	Examination and observation for other reasons	0.514	0.227	2.265	0.0235	0.17	0.017	10.172	2.64e-24
M67	Other disorders of synovium and tendon	R53	Malaise and fatigue	0.789	0.248	3.18	0.00147	0.246	0.024	10.172	2.65e-24
Y04	Assault by bodily force	G56	Mononeuropathies of upper limb	0.318	0.085	3.752	0.000175	0.354	0.035	10.171	2.67e-24
S40	Superficial injury of shoulder and upper arm	M15.0	Polyarthrosis - Primary generalized (osteo)arthrosis	0.581	0.211	2.751	0.00594	0.404	0.04	10.171	2.67e-24
L30	Other dermatitis	R00	Abnormalities of heart beat	0.33	0.165	1.993	0.0463	0.204	0.02	10.171	2.68e-24
F41.9	Other anxiety disorders - Anxiety disorderunspecified	H65	Nonsuppurative otitis media	0.335	0.118	2.851	0.00436	0.212	0.021	10.17	2.69e-24
H25.1	Senile cataract - Senile nuclear cataract	R51	Headache	0.353	0.138	2.568	0.0102	0.267	0.026	10.17	2.7e-24
R52.2	Pain (NEC) - Other chronic pain	S60.2	Superficial injury of wrist and hand - Contusion of other parts of wrist and hand	0.48	0.198	2.426	0.0153	0.424	0.042	10.17	2.71e-24
J45.8	Asthma - Mixed asthma	J35.2	Chronic diseases of tonsils and adenoids - Hypertrophy of adenoids	0.302	0.129	2.344	0.0191	0.557	0.055	10.169	2.71e-24
Z54	Convalescence	G56	Mononeuropathies of upper limb	0.521	0.19	2.747	0.00602	0.19	0.019	10.169	2.73e-24
W10	Fall on and from stairs and steps	J45.9	Asthma - Asthmaunspecified	0.339	0.147	2.312	0.0208	0.333	0.033	10.169	2.73e-24
L60.3	Nail disorders - Nail dystrophy	H11.3	Other disorders of conjunctiva - Conjunctival haemorrhage	0.518	0.231	2.239	0.0252	0.576	0.057	10.169	2.73e-24
S00	Superficial injury of head	M53	Other dorsopathies (NEC)	0.608	0.213	2.853	0.00432	0.346	0.034	10.168	2.76e-24
M50	Cervical disc disorders	E03	Other hypothyroidism	0.211	0.076	2.772	0.00556	0.226	0.022	10.168	2.76e-24
S61.0	Open wound of wrist and hand - Open wound of finger(s) without damage to nail Open wound of finger(s) NOS	R10.1	Abdominal and pelvic pain - Pain localized to upper abdomen	0.618	0.217	2.845	0.00444	0.289	0.028	10.167	2.77e-24
L60	Nail disorders	K29.6	Gastritis and duodenitis - Other gastritis	0.656	0.232	2.821	0.00479	0.334	0.033	10.167	2.78e-24
S90.1	Superficial injury of ankle and foot - Contusion of toe(s) without damage to nail	L02.4	Cutaneous abscess, furuncle and carbuncle - Cutaneous abscess, furuncle and carbuncle of limb	0.907	0.388	2.336	0.0195	0.411	0.04	10.167	2.78e-24
S50.0	Superficial injury of forearm - Contusion of elbow	M51.1	Other intervertebral disc disorders - Lumbar and other intervertebral disc disorders with radiculopathy (G55.1*)	0.334	0.161	2.084	0.0372	0.337	0.033	10.167	2.78e-24
R52	Pain (NEC)	S91	Open wound of ankle and foot	0.451	0.225	2.011	0.0443	0.37	0.036	10.167	2.78e-24
K80	Cholelithiasis	Z95	Presence of cardiac and vascular implants and grafts	0.379	0.114	3.339	0.00084	0.301	0.03	10.167	2.79e-24
E11	Type 2 diabetes mellitus	L02.4	Cutaneous abscess, furuncle and carbuncle - Cutaneous abscess, furuncle and carbuncle of limb	0.41	0.201	2.039	0.0414	0.345	0.034	10.167	2.79e-24
H04.1	Disorders of lacrimal system - Other disorders of lacrimal gland	J00	Acute nasopharyngitis [common cold]	0.591	0.22	2.68	0.00736	0.227	0.022	10.167	2.8e-24
W20	Struck by thrown, projected or falling object	Z47	Other orthopaedic follow-up care	0.66	0.294	2.243	0.0249	0.453	0.045	10.166	2.8e-24
M21.4	Other acquired deformities of limbs - Flat foot [pes planus] (acquired)	E03	Other hypothyroidism	0.138	0.067	2.057	0.0397	0.207	0.02	10.166	2.82e-24
A56	Other sexually transmitted chlamydial diseases	G44	Other headache syndromes	0.723	0.321	2.252	0.0243	0.245	0.024	10.165	2.83e-24
F32.10	Depressive episode - Moderate depressive episode - with somatic symptoms	H52.2	Disorders of refraction and accommodation - Astigmatism	0.322	0.154	2.09	0.0366	0.291	0.029	10.165	2.84e-24
L21.8	Seborrhoeic dermatitis - Other seborrhoeic dermatitis	N60.2	Benign mammary dysplasia - Fibroadenosis of breast	0.839	0.258	3.252	0.00115	0.455	0.045	10.165	2.85e-24
J32	Chronic sinusitis	E03.8	Other hypothyroidism - Other specified hypothyroidism	0.316	0.121	2.617	0.00887	0.335	0.033	10.165	2.85e-24
A69.2	Other spirochaetal infections - Lyme disease	Z71.8	Persons encountering health services for other counselling and medical advice (NEC) - Other specified counselling	0.473	0.196	2.415	0.0157	0.188	0.018	10.165	2.85e-24
L02	Cutaneous abscess, furuncle and carbuncle	R06	Abnormalities of breathing	0.442	0.147	3.011	0.0026	0.231	0.023	10.164	2.86e-24
K59.0	Other functional intestinal disorders - Constipation	W22	Striking against or struck by other objects	0.221	0.09	2.446	0.0145	0.291	0.029	10.164	2.87e-24
I49.4	Other cardiac arrhythmias - Other and unspecified premature depolarization	R04.0	Haemorrhage from respiratory passages - Epistaxis	0.23	0.109	2.112	0.0347	0.341	0.034	10.163	2.89e-24
L72	Follicular cysts of skin and subcutaneous tissue	H52.2	Disorders of refraction and accommodation - Astigmatism	0.243	0.098	2.466	0.0137	0.202	0.02	10.162	2.93e-24
T78	Adverse effects (NEC)	E66	Obesity	0.218	0.088	2.479	0.0132	0.318	0.031	10.162	2.94e-24
L23	Allergic contact dermatitis	E06.3	Thyroiditis - Autoimmune thyroiditis, Hashimoto thyroiditis	0.213	0.086	2.464	0.0138	0.184	0.018	10.162	2.94e-24
K58.0	Irritable bowel syndrome - Irritable bowel syndrome with diarrhoea	E78.2	Disorders of lipoprotein metabolism and other lipidaemias - Mixed hyperlipidaemia	0.285	0.107	2.659	0.00784	0.296	0.029	10.161	2.95e-24
L24	Irritant contact dermatitis	F41.2	Other anxiety disorders - Mixed anxiety and depressive disorder	0.373	0.166	2.244	0.0248	0.246	0.024	10.161	2.96e-24
L24	Irritant contact dermatitis	E06.3	Thyroiditis - Autoimmune thyroiditis, Hashimoto thyroiditis	0.378	0.13	2.917	0.00354	0.244	0.024	10.16	2.98e-24
F45.3	Somatoform disorders - Somatoform autonomic dysfunction	M75	Shoulder lesions	0.486	0.176	2.769	0.00562	0.224	0.022	10.159	3.03e-24
M54.5	Dorsalgia - Low back pain	K10.2	Other diseases of jaws - Inflammatory conditions of jaws	0.598	0.244	2.45	0.0143	0.191	0.019	10.159	3.04e-24
R10.4	Abdominal and pelvic pain - Other and unspecified abdominal pain	S63.6	Dislocation, sprain and strain of joints and ligaments at wrist and hand level - Sprain and strain of finger(s)	0.287	0.141	2.029	0.0425	0.299	0.029	10.158	3.05e-24
H81.9	Disorders of vestibular function - Disorder of vestibular functionunspecified	E03	Other hypothyroidism	0.247	0.117	2.107	0.0351	0.33	0.032	10.157	3.07e-24
M41	Scoliosis	S63	Dislocation, sprain and strain of joints and ligaments at wrist and hand level	0.356	0.159	2.234	0.0255	0.246	0.024	10.157	3.08e-24
G43	Migraine	R04.0	Haemorrhage from respiratory passages - Epistaxis	0.279	0.074	3.789	0.000151	0.293	0.029	10.156	3.11e-24
K04.5	Diseases of pulp and periapical tissues - Chronic apical periodontitis	M77.3	Other enthesopathies - Calcaneal spur	0.63	0.253	2.489	0.0128	0.294	0.029	10.156	3.13e-24
A63	Other predominantly sexually transmitted diseases (NEC)	I83.9	Varicose veins of lower extremities - Varicose veins of lower extremities without ulcer or inflammation	0.204	0.102	1.995	0.0461	0.221	0.022	10.155	3.16e-24
J20.8	Acute bronchitis - Acute bronchitis due to other specified organisms	M13.9	Other arthritis - Arthritisunspecified	0.748	0.369	2.026	0.0428	0.429	0.042	10.154	3.17e-24
G50	Disorders of trigeminal nerve	S93.4	Dislocation, sprain and strain of joints and ligaments at ankle and foot level - Sprain and strain of ankle	0.599	0.167	3.598	0.000321	0.313	0.031	10.154	3.18e-24
H35.0	Other retinal disorders - Background retinopathy and retinal vascular changes, Changes in retinal vascular appearance	L03	Cellulitis	0.551	0.256	2.158	0.0309	0.309	0.03	10.154	3.19e-24
H81.9	Disorders of vestibular function - Disorder of vestibular functionunspecified	H10.3	Conjunctivitis - Acute conjunctivitisunspecified Excl.: ophthalmia neonatorum NOS (P39.1)	0.419	0.199	2.103	0.0355	0.331	0.033	10.152	3.24e-24
L23	Allergic contact dermatitis	N39.3	Other disorders of urinary system - Stress incontinence	0.246	0.125	1.975	0.0483	0.276	0.027	10.152	3.24e-24
I84.5	Haemorrhoids - External haemorrhoids without complication	E78	Disorders of lipoprotein metabolism and other lipidaemias	0.189	0.073	2.592	0.00954	0.288	0.028	10.151	3.27e-24
J20	Acute bronchitis	G40	Epilepsy	0.407	0.19	2.143	0.0321	0.28	0.028	10.151	3.27e-24
H92	Otalgia and effusion of ear	M22	Disorders of patella	0.482	0.175	2.762	0.00575	0.325	0.032	10.151	3.28e-24
M22.4	Disorders of patella - Chondromalacia patellae	J00	Acute nasopharyngitis [common cold]	0.482	0.218	2.213	0.0269	0.297	0.029	10.151	3.28e-24
J32.0	Chronic sinusitis - Chronic maxillary sinusitis	M81	Osteoporosis without pathological fracture	0.508	0.257	1.978	0.048	0.513	0.05	10.151	3.28e-24
K58.0	Irritable bowel syndrome - Irritable bowel syndrome with diarrhoea	Z01.6	Other special examinations and investigations of persons without complaint or reported diagnosis - Radiological examination (NEC)	0.821	0.359	2.287	0.0222	0.289	0.029	10.151	3.29e-24
H92.0	Otalgia and effusion of ear - Otalgia	J45.0	Asthma - Predominantly allergic asthma	0.352	0.175	2.018	0.0436	0.377	0.037	10.15	3.3e-24
N28	Other disorders of kidney and ureter (NEC)	M17.0	Gonarthrosis [arthrosis of knee] - Primary gonarthrosis, bilateral	0.414	0.206	2.012	0.0442	0.304	0.03	10.15	3.3e-24
Z09.0	Follow-up examination after treatment for conditions other than malignant neoplasms - Follow-up examination after surgery for other conditions	H52.4	Disorders of refraction and accommodation - Presbyopia	0.264	0.124	2.125	0.0336	0.193	0.019	10.149	3.33e-24
J30.4	Vasomotor and allergic rhinitis - Allergic rhinitisunspecified	N39.3	Other disorders of urinary system - Stress incontinence	0.398	0.139	2.861	0.00423	0.42	0.041	10.149	3.34e-24
M16	Coxarthrosis [arthrosis of hip]	R04.0	Haemorrhage from respiratory passages - Epistaxis	0.204	0.101	2.019	0.0435	0.309	0.03	10.149	3.34e-24
M19.0	Other arthrosis - Primary arthrosis of other joints	K03	Other diseases of hard tissues of teeth	0.431	0.215	2.009	0.0446	0.523	0.051	10.149	3.36e-24
N30.9	Cystitis - Cystitisunspecified	G56.0	Mononeuropathies of upper limb - Carpal tunnel syndrome	0.334	0.098	3.409	0.000653	0.246	0.024	10.148	3.37e-24
L23	Allergic contact dermatitis	H81.9	Disorders of vestibular function - Disorder of vestibular functionunspecified	0.302	0.151	1.999	0.0456	0.264	0.026	10.148	3.38e-24
M23.8	Internal derangement of knee - Other internal derangements of knee	K58	Irritable bowel syndrome	0.548	0.249	2.206	0.0274	0.434	0.043	10.148	3.39e-24
K21.0	Gastro-oesophageal reflux disease - Gastro-oesophageal reflux disease with oesophagitis	H53.1	Visual disturbances - Subjective visual disturbances	0.558	0.218	2.562	0.0104	0.429	0.042	10.147	3.42e-24
S63	Dislocation, sprain and strain of joints and ligaments at wrist and hand level	M50.1	Cervical disc disorders - Cervical disc disorder with radiculopathy	0.503	0.193	2.606	0.00916	0.374	0.037	10.147	3.43e-24
R10.1	Abdominal and pelvic pain - Pain localized to upper abdomen	M43	Other deforming dorsopathies	0.532	0.24	2.217	0.0266	0.399	0.039	10.146	3.44e-24
M23	Internal derangement of knee	I84.2	Haemorrhoids - Internal haemorrhoids without complication	0.458	0.15	3.046	0.00232	0.304	0.03	10.146	3.45e-24
S40	Superficial injury of shoulder and upper arm	J35	Chronic diseases of tonsils and adenoids	0.412	0.14	2.94	0.00329	0.231	0.023	10.146	3.45e-24
Z48.0	Other surgical follow-up care - Attention to surgical dressings and sutures	Z03.5	Medical observation and evaluation for suspected diseases and conditions - Observation for other suspected cardiovascular diseases	0.876	0.421	2.08	0.0375	0.224	0.022	10.146	3.46e-24
H92.0	Otalgia and effusion of ear - Otalgia	F32.1	Depressive episode - Moderate depressive episode	0.607	0.204	2.978	0.0029	0.308	0.03	10.145	3.47e-24
H66	Suppurative and unspecified otitis media	I10	Essential (primary) hypertension	0.308	0.12	2.572	0.0101	0.236	0.023	10.145	3.48e-24
N30.0	Cystitis - Acute cystitis	W01	Fall on same level from slipping, tripping and stumbling	0.206	0.089	2.3	0.0215	0.151	0.015	10.145	3.48e-24
L03.1	Cellulitis - Cellulitis of other parts of limb	S30	Superficial injury of abdomen, lower back and pelvis	0.57	0.256	2.229	0.0258	0.463	0.046	10.145	3.49e-24
H93	Other disorders of ear (NEC)	K29.9	Gastritis and duodenitis - Gastroduodenitisunspecified	0.471	0.168	2.803	0.00507	0.304	0.03	10.145	3.5e-24
E11.9	Type 2 diabetes mellitus - Type 2 diabetes mellitus without complications	M47.8	Spondylosis - Other spondylosis	0.277	0.088	3.14	0.00169	0.277	0.027	10.144	3.52e-24
L24	Irritant contact dermatitis	J20.9	Acute bronchitis - Acute bronchitisunspecified	0.357	0.175	2.039	0.0414	0.163	0.016	10.144	3.53e-24
K07	Dentofacial anomalies [including malocclusion]	J32.0	Chronic sinusitis - Chronic maxillary sinusitis	0.548	0.276	1.986	0.0471	0.469	0.046	10.144	3.53e-24
U07.1	Emergency use of U07 - COVID-19, virus identified	M23.2	Internal derangement of knee - Derangement of meniscus due to old tear or injury	0.41	0.137	2.984	0.00284	0.172	0.017	10.143	3.54e-24
H93.1	Other disorders of ear (NEC) - Tinnitus	M43	Other deforming dorsopathies	0.486	0.199	2.441	0.0147	0.364	0.036	10.144	3.54e-24
H10.3	Conjunctivitis - Acute conjunctivitisunspecified Excl.: ophthalmia neonatorum NOS (P39.1)	F41.1	Other anxiety disorders - Generalized anxiety disorder	0.365	0.153	2.391	0.0168	0.325	0.032	10.143	3.56e-24
G25	Other extrapyramidal and movement disorders	K59.0	Other functional intestinal disorders - Constipation	0.509	0.235	2.163	0.0306	0.51	0.05	10.142	3.59e-24
M21.4	Other acquired deformities of limbs - Flat foot [pes planus] (acquired)	U07.2	Emergency use of U07 - COVID-19, virus not identified	0.264	0.132	2	0.0455	0.153	0.015	10.142	3.6e-24
E11.8	Type 2 diabetes mellitus - Type 2 diabetes mellitus with unspecified complications	M54	Dorsalgia	0.316	0.054	5.86	4.63e-09	0.285	0.028	10.142	3.61e-24
R52	Pain (NEC)	E03	Other hypothyroidism	0.215	0.081	2.67	0.00759	0.256	0.025	10.141	3.62e-24
N39	Other disorders of urinary system	S61	Open wound of wrist and hand	0.495	0.114	4.352	1.35e-05	0.165	0.016	10.141	3.63e-24
J32	Chronic sinusitis	W01	Fall on same level from slipping, tripping and stumbling	0.326	0.117	2.778	0.00546	0.192	0.019	10.141	3.63e-24
J32	Chronic sinusitis	R00	Abnormalities of heart beat	0.451	0.227	1.989	0.0467	0.31	0.031	10.141	3.63e-24
H43	Disorders of vitreous body	K57.3	Diverticular disease of intestine - Diverticular disease of large intestine without perforation or abscess	0.306	0.141	2.171	0.03	0.38	0.037	10.141	3.65e-24
M51.1	Other intervertebral disc disorders - Lumbar and other intervertebral disc disorders with radiculopathy (G55.1*)	F43.2	Reaction to severe stress, and adjustment disorders - Adjustment disorders	0.415	0.159	2.604	0.0092	0.36	0.036	10.14	3.67e-24
H52.0	Disorders of refraction and accommodation - Hypermetropia	K29.1	Gastritis and duodenitis - Other acute gastritis	0.389	0.191	2.041	0.0413	0.33	0.033	10.14	3.67e-24
K59.0	Other functional intestinal disorders - Constipation	I49.9	Other cardiac arrhythmias - Cardiac arrhythmiaunspecified	0.497	0.188	2.644	0.0082	0.392	0.039	10.139	3.69e-24
I49	Other cardiac arrhythmias	J20.0	Acute bronchitis - Acute bronchitis due to Mycoplasma pneumoniae	0.461	0.206	2.24	0.0251	0.31	0.031	10.139	3.7e-24
H01	Other inflammation of eyelid	F41.1	Other anxiety disorders - Generalized anxiety disorder	0.611	0.19	3.224	0.00127	0.39	0.039	10.139	3.71e-24
G45	Transient cerebral ischaemic attacks and related syndromes	N39.0	Other disorders of urinary system - Urinary tract infection, site not specified	0.647	0.225	2.871	0.00409	0.295	0.029	10.139	3.72e-24
L57	Skin changes due to chronic exposure to nonionizing radiation	G47	Sleep disorders	0.227	0.107	2.124	0.0336	0.312	0.031	10.139	3.72e-24
T15.0	Foreign body on external eye - Foreign body in cornea	W22	Striking against or struck by other objects	0.27	0.135	2.001	0.0454	0.274	0.027	10.139	3.72e-24
F41.0	Other anxiety disorders - Panic disorder [episodic paroxysmal anxiety]	K80.2	Cholelithiasis - Calculus of gallbladder without cholecystitis	0.332	0.124	2.693	0.00709	0.424	0.042	10.138	3.73e-24
T15	Foreign body on external eye	Z02	Examination and encounter for administrative purposes	0.616	0.23	2.683	0.0073	0.303	0.03	10.138	3.75e-24
Z25.1	Need for immunization against other single viral diseases - Need for immunization against influenza	D23.7	Other benign neoplasms of skin - Skin of lower limb, including hip	0.373	0.153	2.434	0.0149	0.298	0.029	10.138	3.75e-24
K57.3	Diverticular disease of intestine - Diverticular disease of large intestine without perforation or abscess	D17.1	Benign lipomatous neoplasm - Benign lipomatous neoplasm of skin and subcutaneous tissue of trunk	0.462	0.207	2.233	0.0255	0.538	0.053	10.137	3.78e-24
T78	Adverse effects (NEC)	M79.6	Other soft tissue disorders (NEC) - Pain in limb	0.657	0.247	2.665	0.0077	0.376	0.037	10.136	3.81e-24
H01	Other inflammation of eyelid	G44.8	Other headache syndromes - Other specified headache syndromes	0.416	0.19	2.19	0.0285	0.396	0.039	10.136	3.81e-24
A63	Other predominantly sexually transmitted diseases (NEC)	Z71.2	Persons encountering health services for other counselling and medical advice (NEC) - Person consulting for explanation of investigation findings	0.671	0.316	2.124	0.0337	0.302	0.03	10.136	3.81e-24
N30.0	Cystitis - Acute cystitis	M13	Other arthritis	0.407	0.193	2.11	0.0349	0.2	0.02	10.136	3.81e-24
K76.0	Other diseases of liver - Fatty (change of) liver (NEC), Nonalcoholic fatty liver disease [NAFLD]	B37	Candidiasis	0.494	0.145	3.415	0.000638	0.335	0.033	10.136	3.82e-24
L60	Nail disorders	M75.5	Shoulder lesions - Bursitis of shoulder	0.417	0.137	3.044	0.00233	0.372	0.037	10.136	3.82e-24
B34	Viral infection of unspecified site	M15.8	Polyarthrosis - Other polyarthrosis	0.574	0.248	2.319	0.0204	0.245	0.024	10.136	3.82e-24
H81.9	Disorders of vestibular function - Disorder of vestibular functionunspecified	H53	Visual disturbances	0.496	0.232	2.141	0.0323	0.391	0.039	10.135	3.85e-24
J34.2	Other disorders of nose and nasal sinuses - Deviated nasal septum	K26	Duodenal ulcer	0.26	0.078	3.344	0.000825	0.274	0.027	10.135	3.86e-24
K59.0	Other functional intestinal disorders - Constipation	H61	Other disorders of external ear	0.211	0.071	2.975	0.00293	0.238	0.023	10.135	3.86e-24
J32	Chronic sinusitis	K07	Dentofacial anomalies [including malocclusion]	0.522	0.21	2.484	0.013	0.346	0.034	10.135	3.86e-24
J20	Acute bronchitis	B36	Other superficial mycoses	0.214	0.085	2.527	0.0115	0.186	0.018	10.135	3.87e-24
L02.4	Cutaneous abscess, furuncle and carbuncle - Cutaneous abscess, furuncle and carbuncle of limb	F32	Depressive episode	0.468	0.235	1.994	0.0462	0.229	0.023	10.135	3.87e-24
S80.0	Superficial injury of lower leg - Contusion of knee	F51	Nonorganic sleep disorders	0.564	0.135	4.177	2.95e-05	0.289	0.029	10.135	3.88e-24
S80.0	Superficial injury of lower leg - Contusion of knee	B00	Herpesviral [herpes simplex] infections	0.308	0.139	2.215	0.0268	0.241	0.024	10.134	3.9e-24
M70	Soft tissue disorders related to use, overuse and pressure	I70	Atherosclerosis	0.603	0.209	2.892	0.00383	0.311	0.031	10.134	3.91e-24
L21.8	Seborrhoeic dermatitis - Other seborrhoeic dermatitis	Z03.3	Medical observation and evaluation for suspected diseases and conditions - Observation for suspected nervous system disorder	0.579	0.218	2.652	0.00801	0.38	0.037	10.134	3.91e-24
J32	Chronic sinusitis	M17.0	Gonarthrosis [arthrosis of knee] - Primary gonarthrosis, bilateral	0.317	0.145	2.182	0.0291	0.288	0.028	10.133	3.93e-24
M77	Other enthesopathies	K81	Cholecystitis	0.477	0.171	2.787	0.00531	0.306	0.03	10.133	3.96e-24
F06	Other mental disorders due to brain damage and dysfunction and to physical disease	H65	Nonsuppurative otitis media	0.595	0.285	2.084	0.0372	0.318	0.031	10.133	3.96e-24
M72	Fibroblastic disorders	S83.6	Dislocation, sprain and strain of joints and ligaments of knee - Sprain and strain of other and unspecified parts of knee	0.396	0.191	2.076	0.0379	0.51	0.05	10.132	3.97e-24
K26	Duodenal ulcer	R07.3	Pain in throat and chest - Other chest pain	0.619	0.309	2.005	0.0449	0.368	0.036	10.132	3.97e-24
I80	Phlebitis and thrombophlebitis	S93	Dislocation, sprain and strain of joints and ligaments at ankle and foot level	0.558	0.129	4.317	1.58e-05	0.255	0.025	10.132	4e-24
S22	Fracture of rib(s), sternum and thoracic spine	N30	Cystitis	0.38	0.114	3.332	0.000862	0.308	0.03	10.132	4e-24
K01.0	Embedded and impacted teeth - Embedded teeth	J34.2	Other disorders of nose and nasal sinuses - Deviated nasal septum	0.214	0.093	2.312	0.0208	0.259	0.026	10.132	4e-24
J45.9	Asthma - Asthmaunspecified	I83	Varicose veins of lower extremities	0.171	0.068	2.534	0.0113	0.249	0.025	10.131	4.01e-24
S92.5	Fracture of foot, except ankle - Fracture of other toe	M23	Internal derangement of knee	0.346	0.152	2.269	0.0233	0.35	0.035	10.131	4.01e-24
T63	Toxic effect of contact with venomous animals	S91	Open wound of ankle and foot	0.915	0.436	2.099	0.0359	0.372	0.037	10.131	4.01e-24
R06	Abnormalities of breathing	M77.0	Other enthesopathies - Medial epicondylitis	0.695	0.193	3.597	0.000322	0.414	0.041	10.131	4.02e-24
J45.8	Asthma - Mixed asthma	M20.1	Acquired deformities of fingers and toes - Hallux valgus (acquired)	0.148	0.074	2.003	0.0452	0.324	0.032	10.131	4.04e-24
K57	Diverticular disease of intestine	I49.9	Other cardiac arrhythmias - Cardiac arrhythmiaunspecified	0.42	0.173	2.428	0.0152	0.436	0.043	10.13	4.07e-24
J30.4	Vasomotor and allergic rhinitis - Allergic rhinitisunspecified	M17.0	Gonarthrosis [arthrosis of knee] - Primary gonarthrosis, bilateral	0.315	0.103	3.069	0.00215	0.303	0.03	10.13	4.08e-24
M21.4	Other acquired deformities of limbs - Flat foot [pes planus] (acquired)	H10.9	Conjunctivitis - Conjunctivitisunspecified	0.632	0.281	2.251	0.0244	0.323	0.032	10.129	4.1e-24
L30.9	Other dermatitis - Dermatitisunspecified	M77.1	Other enthesopathies - Lateral epicondylitis	0.354	0.135	2.619	0.00881	0.26	0.026	10.129	4.11e-24
Z24	Need for immunization against certain single viral diseases	N63	Unspecified lump in breast	0.554	0.265	2.091	0.0365	0.211	0.021	10.128	4.13e-24
A08	Viral and other specified intestinal infections	I84.9	Haemorrhoids - Unspecified haemorrhoids without complication	0.417	0.15	2.791	0.00526	0.358	0.035	10.127	4.18e-24
H35	Other retinal disorders	J35	Chronic diseases of tonsils and adenoids	0.304	0.134	2.272	0.0231	0.196	0.019	10.127	4.2e-24
M16	Coxarthrosis [arthrosis of hip]	S63	Dislocation, sprain and strain of joints and ligaments at wrist and hand level	0.403	0.163	2.47	0.0135	0.321	0.032	10.126	4.22e-24
I20	Angina pectoris	S83	Dislocation, sprain and strain of joints and ligaments of knee	0.295	0.12	2.464	0.0137	0.275	0.027	10.126	4.22e-24
K58	Irritable bowel syndrome	L01	Impetigo	0.531	0.149	3.573	0.000353	0.29	0.029	10.126	4.23e-24
K80	Cholelithiasis	H52.4	Disorders of refraction and accommodation - Presbyopia	0.2	0.095	2.101	0.0357	0.167	0.017	10.126	4.25e-24
N60	Benign mammary dysplasia	K26	Duodenal ulcer	0.312	0.083	3.751	0.000176	0.304	0.03	10.126	4.26e-24
J06.9	Acute upper respiratory infections of multiple and unspecified sites - Acute upper respiratory infectionunspecified	M75.5	Shoulder lesions - Bursitis of shoulder	0.353	0.166	2.132	0.033	0.276	0.027	10.125	4.27e-24
N60	Benign mammary dysplasia	H00.1	Hordeolum and chalazion - Chalazion	0.498	0.173	2.883	0.00394	0.34	0.034	10.125	4.3e-24
I11.9	Hypertensive heart disease - Hypertensive heart disease without (congestive) heart failure	S40.0	Superficial injury of shoulder and upper arm - Contusion of shoulder and upper arm	0.267	0.135	1.986	0.047	0.312	0.031	10.123	4.36e-24
R07.0	Pain in throat and chest - Pain in throat	F41.2	Other anxiety disorders - Mixed anxiety and depressive disorder	0.62	0.257	2.413	0.0158	0.344	0.034	10.123	4.38e-24
H10	Conjunctivitis	W00	Fall on same level involving ice and snow	0.347	0.15	2.307	0.021	0.159	0.016	10.122	4.4e-24
G58	Other mononeuropathies	F10	Mental and behavioural disorders due to use of alcohol	0.33	0.131	2.519	0.0118	0.461	0.046	10.122	4.41e-24
K04.5	Diseases of pulp and periapical tissues - Chronic apical periodontitis	J02	Acute pharyngitis	0.528	0.249	2.122	0.0339	0.14	0.014	10.121	4.44e-24
K59.9	Other functional intestinal disorders - Functional intestinal disorderunspecified	M23.2	Internal derangement of knee - Derangement of meniscus due to old tear or injury	0.382	0.149	2.572	0.0101	0.346	0.034	10.121	4.46e-24
N20.0	Calculus of kidney and ureter - Calculus of kidney	H81.9	Disorders of vestibular function - Disorder of vestibular functionunspecified	0.423	0.168	2.515	0.0119	0.49	0.048	10.121	4.47e-24
S20	Superficial injury of thorax	M16.0	Coxarthrosis [arthrosis of hip] - Primary coxarthrosis, bilateral	0.429	0.116	3.702	0.000214	0.297	0.029	10.121	4.48e-24
M75.8	Shoulder lesions - Other shoulder lesions	U07	Emergency use of U07	0.255	0.121	2.116	0.0344	0.23	0.023	10.121	4.48e-24
R06	Abnormalities of breathing	I50.0	Heart failure - Congestive heart failure	0.386	0.163	2.365	0.018	0.409	0.04	10.12	4.49e-24
D18.0	Haemangioma and lymphangioma, any site - Haemangioma, any site	H04.1	Disorders of lacrimal system - Other disorders of lacrimal gland	0.632	0.224	2.824	0.00474	0.377	0.037	10.12	4.5e-24
H53	Visual disturbances	G43.9	Migraine - Migraineunspecified	0.684	0.192	3.56	0.000371	0.428	0.042	10.12	4.51e-24
F32.1	Depressive episode - Moderate depressive episode	S30	Superficial injury of abdomen, lower back and pelvis	0.422	0.209	2.019	0.0435	0.376	0.037	10.12	4.51e-24
J18	Pneumonia, organism unspecified	K26	Duodenal ulcer	0.332	0.141	2.353	0.0186	0.231	0.023	10.12	4.53e-24
M54.6	Dorsalgia - Pain in thoracic spine	R00	Abnormalities of heart beat	0.451	0.197	2.295	0.0218	0.324	0.032	10.119	4.57e-24
M16.0	Coxarthrosis [arthrosis of hip] - Primary coxarthrosis, bilateral	L03.1	Cellulitis - Cellulitis of other parts of limb	0.402	0.176	2.284	0.0224	0.419	0.041	10.118	4.6e-24
H01.0	Other inflammation of eyelid - Blepharitis	I84.9	Haemorrhoids - Unspecified haemorrhoids without complication	0.791	0.214	3.694	0.000221	0.448	0.044	10.117	4.64e-24
A60	Anogenital herpesviral [herpes simplex] infection	L71.0	Rosacea - Perioral dermatitis	0.651	0.219	2.967	0.00301	0.53	0.052	10.117	4.64e-24
E03.8	Other hypothyroidism - Other specified hypothyroidism	F41	Other anxiety disorders	0.126	0.05	2.539	0.0111	0.213	0.021	10.117	4.65e-24
K60	Fissure and fistula of anal and rectal regions	E55	Vitamin D deficiency	0.299	0.142	2.106	0.0352	0.306	0.03	10.117	4.65e-24
L02.2	Cutaneous abscess, furuncle and carbuncle - Cutaneous abscess, furuncle and carbuncle of trunk	E66.9	Obesity - Obesityunspecified	0.434	0.184	2.357	0.0185	0.539	0.053	10.116	4.67e-24
K29.4	Gastritis and duodenitis - Chronic atrophic gastritis	J32	Chronic sinusitis	0.951	0.482	1.972	0.0486	0.447	0.044	10.117	4.67e-24
F51	Nonorganic sleep disorders	S20.2	Superficial injury of thorax - Contusion of thorax	0.385	0.109	3.542	0.000397	0.289	0.029	10.116	4.69e-24
Y04	Assault by bodily force	R10.3	Abdominal and pelvic pain - Pain localized to other parts of lower abdomen	0.348	0.117	2.971	0.00297	0.383	0.038	10.116	4.7e-24
L60.0	Nail disorders - Ingrowing nail	M15.8	Polyarthrosis - Other polyarthrosis	0.455	0.182	2.505	0.0123	0.497	0.049	10.116	4.7e-24
G47.9	Sleep disorders - Sleep disorderunspecified	Z03.3	Medical observation and evaluation for suspected diseases and conditions - Observation for suspected nervous system disorder	0.696	0.343	2.033	0.0421	0.478	0.047	10.116	4.71e-24
T63.4	Toxic effect of contact with venomous animals - Venom of other arthropods	Z71.8	Persons encountering health services for other counselling and medical advice (NEC) - Other specified counselling	0.538	0.268	2.006	0.0449	0.234	0.023	10.115	4.73e-24
I80	Phlebitis and thrombophlebitis	L60	Nail disorders	0.343	0.143	2.398	0.0165	0.267	0.026	10.115	4.74e-24
L03	Cellulitis	M75.8	Shoulder lesions - Other shoulder lesions	0.551	0.162	3.401	0.000673	0.323	0.032	10.115	4.75e-24
S06	Intracranial injury	J45.9	Asthma - Asthmaunspecified	0.373	0.166	2.244	0.0248	0.397	0.039	10.115	4.75e-24
I49	Other cardiac arrhythmias	L70.0	Acne - Acne vulgaris	0.218	0.073	2.982	0.00287	0.232	0.023	10.115	4.76e-24
T63	Toxic effect of contact with venomous animals	M21.4	Other acquired deformities of limbs - Flat foot [pes planus] (acquired)	0.403	0.171	2.356	0.0185	0.257	0.025	10.114	4.77e-24
B07	Viral warts	R53	Malaise and fatigue	0.461	0.145	3.179	0.00148	0.198	0.02	10.114	4.78e-24
M48.0	Other spondylopathies - Spinal stenosis	R07.3	Pain in throat and chest - Other chest pain	0.634	0.313	2.026	0.0428	0.437	0.043	10.114	4.8e-24
B37	Candidiasis	R06.5	Abnormalities of breathing - Mouth breathing Snoring	0.224	0.101	2.216	0.0267	0.286	0.028	10.113	4.82e-24
R07.4	Pain in throat and chest - Chest painunspecified	M43	Other deforming dorsopathies	0.498	0.24	2.072	0.0383	0.382	0.038	10.113	4.82e-24
W44.01	Foreign body entering into or through eye or natural orifice - Home, While engaged in leisure activity	H92.0	Otalgia and effusion of ear - Otalgia	0.736	0.272	2.705	0.00684	0.348	0.034	10.113	4.85e-24
K44.9	Diaphragmatic hernia - Diaphragmatic hernia without obstruction or gangrene	W01	Fall on same level from slipping, tripping and stumbling	0.219	0.109	2.007	0.0448	0.301	0.03	10.112	4.86e-24
E03.8	Other hypothyroidism - Other specified hypothyroidism	Z01	Other special examinations and investigations of persons without complaint or reported diagnosis	0.278	0.091	3.065	0.00217	0.306	0.03	10.112	4.88e-24
M70	Soft tissue disorders related to use, overuse and pressure	Z47	Other orthopaedic follow-up care	0.538	0.255	2.11	0.0348	0.305	0.03	10.112	4.89e-24
D22.5	Melanocytic naevinaevus - Melanocytic naevi of trunk	F52	Sexual dysfunction, not caused by organic disorder or disease	0.238	0.093	2.55	0.0108	0.353	0.035	10.111	4.92e-24
E78	Disorders of lipoprotein metabolism and other lipidaemias	N20.0	Calculus of kidney and ureter - Calculus of kidney	0.213	0.084	2.525	0.0116	0.28	0.028	10.111	4.93e-24
M94	Other disorders of cartilage	R52.2	Pain (NEC) - Other chronic pain	0.364	0.185	1.972	0.0486	0.507	0.05	10.111	4.94e-24
J20.9	Acute bronchitis - Acute bronchitisunspecified	H53	Visual disturbances	0.552	0.162	3.415	0.000637	0.192	0.019	10.11	4.97e-24
H61.2	Other disorders of external ear - Impacted cerumen	H01	Other inflammation of eyelid	0.243	0.087	2.8	0.00511	0.206	0.02	10.11	4.97e-24
R05	Cough	M75.0	Shoulder lesions - Adhesive capsulitis of shoulder	0.777	0.245	3.172	0.00152	0.241	0.024	10.11	5e-24
K58.0	Irritable bowel syndrome - Irritable bowel syndrome with diarrhoea	M77.3	Other enthesopathies - Calcaneal spur	0.251	0.117	2.153	0.0313	0.364	0.036	10.11	5.01e-24
H10	Conjunctivitis	N20.0	Calculus of kidney and ureter - Calculus of kidney	0.364	0.107	3.404	0.000663	0.258	0.026	10.109	5.02e-24
G58.0	Other mononeuropathies - Intercostal neuropathy	N30.9	Cystitis - Cystitisunspecified	0.68	0.204	3.34	0.000838	0.361	0.036	10.109	5.02e-24
R51	Headache	L60.0	Nail disorders - Ingrowing nail	0.237	0.087	2.719	0.00655	0.26	0.026	10.108	5.08e-24
S63	Dislocation, sprain and strain of joints and ligaments at wrist and hand level	R53	Malaise and fatigue	0.716	0.224	3.2	0.00137	0.252	0.025	10.108	5.09e-24
H81.9	Disorders of vestibular function - Disorder of vestibular functionunspecified	I84.2	Haemorrhoids - Internal haemorrhoids without complication	0.903	0.293	3.082	0.00206	0.472	0.047	10.108	5.09e-24
J20	Acute bronchitis	G43.9	Migraine - Migraineunspecified	0.38	0.114	3.33	0.000868	0.267	0.026	10.108	5.1e-24
J04	Acute laryngitis and tracheitis	S93.6	Dislocation, sprain and strain of joints and ligaments at ankle and foot level - Sprain and strain of other and unspecified parts of foot	0.487	0.19	2.556	0.0106	0.238	0.024	10.107	5.15e-24
S50	Superficial injury of forearm	N39.0	Other disorders of urinary system - Urinary tract infection, site not specified	0.44	0.208	2.111	0.0348	0.277	0.027	10.107	5.15e-24
S90.1	Superficial injury of ankle and foot - Contusion of toe(s) without damage to nail	L03.0	Cellulitis - Cellulitis of finger and toe	0.48	0.229	2.1	0.0358	0.458	0.045	10.107	5.17e-24
J01	Acute sinusitis	I49.3	Other cardiac arrhythmias - Ventricular premature depolarization	0.376	0.146	2.572	0.0101	0.28	0.028	10.106	5.22e-24
H35.3	Other retinal disorders - Degeneration of macula and posterior pole	N39	Other disorders of urinary system	0.471	0.218	2.163	0.0305	0.22	0.022	10.105	5.26e-24
M41	Scoliosis	K62	Other diseases of anus and rectum	0.496	0.214	2.315	0.0206	0.375	0.037	10.104	5.28e-24
S80.0	Superficial injury of lower leg - Contusion of knee	N30	Cystitis	0.318	0.109	2.917	0.00354	0.193	0.019	10.104	5.31e-24
M65	Synovitis and tenosynovitis	J30.3	Vasomotor and allergic rhinitis - Other allergic rhinitis	0.647	0.267	2.426	0.0153	0.283	0.028	10.104	5.31e-24
S22	Fracture of rib(s), sternum and thoracic spine	F43	Reaction to severe stress, and adjustment disorders	0.327	0.155	2.103	0.0355	0.379	0.038	10.104	5.31e-24
M21.4	Other acquired deformities of limbs - Flat foot [pes planus] (acquired)	G58.0	Other mononeuropathies - Intercostal neuropathy	0.349	0.166	2.103	0.0355	0.306	0.03	10.103	5.34e-24
F32	Depressive episode	D22.3	Melanocytic naevinaevus - Melanocytic naevi of other and unspecified parts of face	0.306	0.123	2.491	0.0127	0.277	0.027	10.103	5.35e-24
M06	Other rheumatoid arthritis	R10.1	Abdominal and pelvic pain - Pain localized to upper abdomen	0.609	0.223	2.732	0.00629	0.348	0.034	10.103	5.37e-24
M65	Synovitis and tenosynovitis	M81	Osteoporosis without pathological fracture	0.701	0.315	2.225	0.0261	0.361	0.036	10.102	5.41e-24
G58	Other mononeuropathies	D23	Other benign neoplasms of skin	0.42	0.155	2.704	0.00684	0.239	0.024	10.102	5.43e-24
S90	Superficial injury of ankle and foot	H81.1	Disorders of vestibular function - Benign paroxysmal vertigo	0.253	0.116	2.186	0.0289	0.275	0.027	10.101	5.45e-24
J06.8	Acute upper respiratory infections of multiple and unspecified sites - Other acute upper respiratory infections of multiple sites	M53	Other dorsopathies (NEC)	0.691	0.347	1.992	0.0464	0.266	0.026	10.101	5.45e-24
D23.5	Other benign neoplasms of skin - Skin of trunk	A60.0	Herpesviral infection of genitalia and urogenital tract	0.391	0.176	2.222	0.0263	0.382	0.038	10.101	5.46e-24
J34.3	Other disorders of nose and nasal sinuses - Hypertrophy of nasal turbinates	K59.9	Other functional intestinal disorders - Functional intestinal disorderunspecified	0.388	0.192	2.025	0.0428	0.319	0.032	10.101	5.47e-24
H93	Other disorders of ear (NEC)	L71	Rosacea	0.248	0.126	1.967	0.0492	0.316	0.031	10.101	5.48e-24
Z09.0	Follow-up examination after treatment for conditions other than malignant neoplasms - Follow-up examination after surgery for other conditions	M15.8	Polyarthrosis - Other polyarthrosis	0.557	0.244	2.288	0.0222	0.348	0.034	10.1	5.52e-24
S60	Superficial injury of wrist and hand	M47.2	Spondylosis - Other spondylosis with radiculopathy	0.441	0.194	2.276	0.0229	0.314	0.031	10.1	5.53e-24
L02	Cutaneous abscess, furuncle and carbuncle	R11	Nausea and vomiting	0.324	0.146	2.224	0.0262	0.26	0.026	10.1	5.54e-24
L20	Atopic dermatitis	M19	Other arthrosis	0.41	0.157	2.607	0.00914	0.255	0.025	10.099	5.59e-24
J04.2	Acute laryngitis and tracheitis - Acute laryngotracheitis	W01	Fall on same level from slipping, tripping and stumbling	0.647	0.253	2.564	0.0104	0.196	0.019	10.099	5.59e-24
L60.0	Nail disorders - Ingrowing nail	Z25.1	Need for immunization against other single viral diseases - Need for immunization against influenza	0.303	0.113	2.683	0.00731	0.247	0.024	10.098	5.61e-24
F32	Depressive episode	M80	Osteoporosis with pathological fracture	0.213	0.097	2.197	0.028	0.311	0.031	10.098	5.63e-24
S90.3	Superficial injury of ankle and foot - Contusion of other and unspecified parts of foot	F41	Other anxiety disorders	0.298	0.137	2.177	0.0295	0.25	0.025	10.098	5.63e-24
N60	Benign mammary dysplasia	M13	Other arthritis	0.497	0.176	2.825	0.00473	0.214	0.021	10.098	5.65e-24
Z03.1	Medical observation and evaluation for suspected diseases and conditions - Observation for suspected malignant neoplasm	H52	Disorders of refraction and accommodation	0.487	0.197	2.469	0.0136	0.291	0.029	10.098	5.65e-24
I84.9	Haemorrhoids - Unspecified haemorrhoids without complication	E03.9	Other hypothyroidism - Hypothyroidismunspecified	0.363	0.099	3.685	0.000229	0.474	0.047	10.098	5.66e-24
M75.9	Shoulder lesions - Shoulder lesionunspecified	F43	Reaction to severe stress, and adjustment disorders	0.533	0.158	3.379	0.000728	0.295	0.029	10.098	5.66e-24
N63	Unspecified lump in breast	F41.0	Other anxiety disorders - Panic disorder [episodic paroxysmal anxiety]	0.781	0.379	2.061	0.0393	0.411	0.041	10.098	5.66e-24
K29.4	Gastritis and duodenitis - Chronic atrophic gastritis	J34.2	Other disorders of nose and nasal sinuses - Deviated nasal septum	0.856	0.344	2.491	0.0128	0.415	0.041	10.097	5.67e-24
S06.0	Intracranial injury - Concussion	Z03	Medical observation and evaluation for suspected diseases and conditions	0.567	0.229	2.48	0.0132	0.346	0.034	10.098	5.67e-24
M20	Acquired deformities of fingers and toes	S20	Superficial injury of thorax	0.288	0.091	3.17	0.00152	0.278	0.028	10.097	5.68e-24
J32	Chronic sinusitis	U07	Emergency use of U07	0.38	0.134	2.84	0.00451	0.187	0.019	10.097	5.68e-24
K07	Dentofacial anomalies [including malocclusion]	H60	Otitis externa	0.353	0.14	2.528	0.0115	0.249	0.025	10.097	5.68e-24
R10	Abdominal and pelvic pain	D22.3	Melanocytic naevinaevus - Melanocytic naevi of other and unspecified parts of face	0.486	0.135	3.614	0.000302	0.261	0.026	10.097	5.71e-24
M15	Polyarthrosis	S83.6	Dislocation, sprain and strain of joints and ligaments of knee - Sprain and strain of other and unspecified parts of knee	0.58	0.171	3.393	0.000692	0.381	0.038	10.097	5.72e-24
H92.0	Otalgia and effusion of ear - Otalgia	M22	Disorders of patella	0.503	0.179	2.805	0.00503	0.339	0.034	10.096	5.75e-24
M20.1	Acquired deformities of fingers and toes - Hallux valgus (acquired)	Z09.4	Follow-up examination after treatment for conditions other than malignant neoplasms - Follow-up examination after treatment of fracture	0.271	0.122	2.225	0.0261	0.412	0.041	10.095	5.8e-24
J31.2	Chronic rhinitis, nasopharyngitis and pharyngitis - Chronic pharyngitis	F51	Nonorganic sleep disorders	0.561	0.189	2.975	0.00293	0.318	0.032	10.095	5.81e-24
H93.1	Other disorders of ear (NEC) - Tinnitus	K29.9	Gastritis and duodenitis - Gastroduodenitisunspecified	0.47	0.171	2.749	0.00598	0.311	0.031	10.095	5.81e-24
H01.0	Other inflammation of eyelid - Blepharitis	L50	Urticaria	0.456	0.203	2.243	0.0249	0.334	0.033	10.095	5.81e-24
J34.2	Other disorders of nose and nasal sinuses - Deviated nasal septum	L71	Rosacea	0.287	0.085	3.391	0.000698	0.287	0.028	10.095	5.83e-24
J35.0	Chronic diseases of tonsils and adenoids - Chronic tonsillitis	L72.1	Follicular cysts of skin and subcutaneous tissue - Trichilemmal cyst	0.223	0.087	2.565	0.0103	0.24	0.024	10.094	5.85e-24
M54.5	Dorsalgia - Low back pain	A60.0	Herpesviral infection of genitalia and urogenital tract	0.379	0.145	2.606	0.00917	0.288	0.029	10.094	5.88e-24
K35	Acute appendicitis	H65.0	Nonsuppurative otitis media - Acute serous otitis media	0.315	0.15	2.1	0.0357	0.278	0.028	10.094	5.88e-24
L24	Irritant contact dermatitis	M48.0	Other spondylopathies - Spinal stenosis	0.31	0.153	2.022	0.0432	0.344	0.034	10.094	5.88e-24
M21	Other acquired deformities of limbs	L40	Psoriasis	0.194	0.08	2.415	0.0157	0.228	0.023	10.094	5.89e-24
G43.9	Migraine - Migraineunspecified	J31.0	Chronic rhinitis, nasopharyngitis and pharyngitis - Chronic rhinitis	0.336	0.162	2.076	0.0379	0.459	0.046	10.093	5.91e-24
L40	Psoriasis	J00	Acute nasopharyngitis [common cold]	0.244	0.119	2.061	0.0393	0.191	0.019	10.093	5.93e-24
M21.4	Other acquired deformities of limbs - Flat foot [pes planus] (acquired)	F41.9	Other anxiety disorders - Anxiety disorderunspecified	0.252	0.113	2.231	0.0257	0.251	0.025	10.093	5.94e-24
H35	Other retinal disorders	M24.5	Other specific joint derangements - Contracture of joint	0.563	0.285	1.976	0.0481	0.357	0.035	10.093	5.94e-24
H81.9	Disorders of vestibular function - Disorder of vestibular functionunspecified	M54.9	Dorsalgia - Dorsalgiaunspecified	0.696	0.255	2.726	0.00641	0.406	0.04	10.093	5.96e-24
J06	Acute upper respiratory infections of multiple and unspecified sites	H00.1	Hordeolum and chalazion - Chalazion	0.369	0.146	2.535	0.0112	0.297	0.029	10.092	5.97e-24
L71.0	Rosacea - Perioral dermatitis	Z24.1	Need for immunization against certain single viral diseases - Need for immunization against arthropod-borne viral encephalitis	0.21	0.098	2.138	0.0325	0.286	0.028	10.092	5.97e-24
J03.9	Acute tonsillitis - Acute tonsillitisunspecified	G56	Mononeuropathies of upper limb	0.31	0.119	2.611	0.00902	0.211	0.021	10.092	5.99e-24
H53	Visual disturbances	M50.1	Cervical disc disorders - Cervical disc disorder with radiculopathy	0.459	0.2	2.29	0.022	0.318	0.032	10.092	5.99e-24
W45	Foreign body or object entering through skin	M77.1	Other enthesopathies - Lateral epicondylitis	0.352	0.162	2.172	0.0299	0.419	0.042	10.092	6.01e-24
M67	Other disorders of synovium and tendon	H81	Disorders of vestibular function	0.371	0.163	2.271	0.0232	0.244	0.024	10.091	6.03e-24
J44.8	Other chronic obstructive pulmonary disease - Other specified chronic obstructive pulmonary disease	M16	Coxarthrosis [arthrosis of hip]	0.502	0.132	3.797	0.000146	0.331	0.033	10.091	6.04e-24
K21	Gastro-oesophageal reflux disease	F10	Mental and behavioural disorders due to use of alcohol	0.219	0.068	3.246	0.00117	0.25	0.025	10.091	6.04e-24
G58.0	Other mononeuropathies - Intercostal neuropathy	H04	Disorders of lacrimal system	0.9	0.263	3.416	0.000635	0.394	0.039	10.089	6.17e-24
H10.3	Conjunctivitis - Acute conjunctivitisunspecified Excl.: ophthalmia neonatorum NOS (P39.1)	M43	Other deforming dorsopathies	0.551	0.223	2.469	0.0136	0.321	0.032	10.089	6.17e-24
H35	Other retinal disorders	R05	Cough	0.754	0.221	3.409	0.000651	0.204	0.02	10.089	6.19e-24
N30.2	Cystitis - Other chronic cystitis	Z09	Follow-up examination after treatment for conditions other than malignant neoplasms	0.519	0.195	2.661	0.00779	0.285	0.028	10.088	6.22e-24
J01	Acute sinusitis	L71.0	Rosacea - Perioral dermatitis	0.267	0.096	2.774	0.00554	0.273	0.027	10.088	6.24e-24
Z48.0	Other surgical follow-up care - Attention to surgical dressings and sutures	H60.5	Otitis externa - Acute otitis externa, noninfective	0.341	0.164	2.083	0.0372	0.24	0.024	10.088	6.25e-24
S20	Superficial injury of thorax	N30.0	Cystitis - Acute cystitis	0.229	0.11	2.069	0.0385	0.252	0.025	10.088	6.26e-24
Z01.0	Other special examinations and investigations of persons without complaint or reported diagnosis - Examination of eyes and vision	B35.1	Dermatophytosis - Tinea unguium	0.444	0.11	4.027	5.65e-05	0.174	0.017	10.088	6.27e-24
J02.9	Acute pharyngitis - Acute pharyngitisunspecified	M77.4	Other enthesopathies - Metatarsalgia	0.473	0.197	2.401	0.0164	0.32	0.032	10.087	6.28e-24
K58	Irritable bowel syndrome	S83	Dislocation, sprain and strain of joints and ligaments of knee	0.231	0.091	2.547	0.0109	0.252	0.025	10.087	6.3e-24
R49	Voice disturbances	L50	Urticaria	0.487	0.19	2.561	0.0104	0.394	0.039	10.087	6.32e-24
N60	Benign mammary dysplasia	M16	Coxarthrosis [arthrosis of hip]	0.248	0.104	2.396	0.0166	0.222	0.022	10.087	6.32e-24
K29.7	Gastritis and duodenitis - Gastritisunspecified	S20.2	Superficial injury of thorax - Contusion of thorax	0.625	0.205	3.052	0.00227	0.343	0.034	10.086	6.37e-24
Z48	Other surgical follow-up care	S22	Fracture of rib(s), sternum and thoracic spine	0.489	0.204	2.39	0.0168	0.271	0.027	10.086	6.38e-24
B34.9	Viral infection of unspecified site - Viraemia NOS	M76	Enthesopathies of lower limb, excluding foot	0.391	0.181	2.162	0.0306	0.217	0.022	10.086	6.39e-24
K57	Diverticular disease of intestine	M77.1	Other enthesopathies - Lateral epicondylitis	0.29	0.118	2.444	0.0145	0.386	0.038	10.086	6.4e-24
R06	Abnormalities of breathing	K60	Fissure and fistula of anal and rectal regions	0.602	0.22	2.741	0.00613	0.407	0.04	10.085	6.43e-24
L21	Seborrhoeic dermatitis	F41.0	Other anxiety disorders - Panic disorder [episodic paroxysmal anxiety]	0.309	0.107	2.88	0.00398	0.347	0.034	10.085	6.45e-24
M79	Other soft tissue disorders (NEC)	J20.8	Acute bronchitis - Acute bronchitis due to other specified organisms	0.559	0.216	2.587	0.00967	0.232	0.023	10.083	6.55e-24
R10.3	Abdominal and pelvic pain - Pain localized to other parts of lower abdomen	M94.2	Other disorders of cartilage - Chondromalacia	0.282	0.126	2.241	0.025	0.392	0.039	10.083	6.58e-24
B36	Other superficial mycoses	M47	Spondylosis	0.285	0.105	2.711	0.0067	0.295	0.029	10.083	6.6e-24
M54.8	Dorsalgia - Other dorsalgia	E04.2	Other nontoxic goitre - Nontoxic multinodular goitre	0.305	0.135	2.261	0.0238	0.343	0.034	10.083	6.6e-24
T63	Toxic effect of contact with venomous animals	D23	Other benign neoplasms of skin	0.35	0.156	2.244	0.0248	0.211	0.021	10.083	6.6e-24
M65	Synovitis and tenosynovitis	K04	Diseases of pulp and periapical tissues	0.654	0.301	2.173	0.0298	0.198	0.02	10.083	6.6e-24
B37	Candidiasis	E03.8	Other hypothyroidism - Other specified hypothyroidism	0.124	0.062	2.009	0.0446	0.208	0.021	10.082	6.67e-24
I84.2	Haemorrhoids - Internal haemorrhoids without complication	I49.9	Other cardiac arrhythmias - Cardiac arrhythmiaunspecified	0.647	0.247	2.624	0.00868	0.428	0.042	10.081	6.69e-24
R73	Elevated blood glucose level	M48	Other spondylopathies	0.215	0.096	2.246	0.0247	0.311	0.031	10.081	6.71e-24
M54.8	Dorsalgia - Other dorsalgia	H65	Nonsuppurative otitis media	0.422	0.175	2.416	0.0157	0.205	0.02	10.08	6.77e-24
F41.9	Other anxiety disorders - Anxiety disorderunspecified	E03	Other hypothyroidism	0.165	0.08	2.081	0.0374	0.277	0.027	10.08	6.77e-24
Z54.0	Convalescence - Convalescence following surgery	B34	Viral infection of unspecified site	0.779	0.243	3.212	0.00132	0.153	0.015	10.08	6.78e-24
N30.9	Cystitis - Cystitisunspecified	R06	Abnormalities of breathing	0.384	0.146	2.635	0.00841	0.321	0.032	10.079	6.81e-24
D22.5	Melanocytic naevinaevus - Melanocytic naevi of trunk	G47.0	Sleep disorders - Disorders of initiating and maintaining sleep [insomnias]	0.233	0.109	2.145	0.032	0.273	0.027	10.079	6.83e-24
H10.3	Conjunctivitis - Acute conjunctivitisunspecified Excl.: ophthalmia neonatorum NOS (P39.1)	N39	Other disorders of urinary system	0.257	0.124	2.084	0.0372	0.169	0.017	10.079	6.83e-24
J32.0	Chronic sinusitis - Chronic maxillary sinusitis	E06	Thyroiditis	0.44	0.142	3.087	0.00203	0.367	0.036	10.079	6.85e-24
M16.0	Coxarthrosis [arthrosis of hip] - Primary coxarthrosis, bilateral	H60	Otitis externa	0.244	0.106	2.3	0.0215	0.264	0.026	10.078	6.89e-24
R10.2	Abdominal and pelvic pain - Pelvic and perineal pain	K76	Other diseases of liver	0.586	0.218	2.685	0.00725	0.428	0.042	10.078	6.9e-24
M67	Other disorders of synovium and tendon	N39	Other disorders of urinary system	0.384	0.162	2.369	0.0179	0.207	0.021	10.078	6.91e-24
M24.5	Other specific joint derangements - Contracture of joint	J06.9	Acute upper respiratory infections of multiple and unspecified sites - Acute upper respiratory infectionunspecified	0.625	0.274	2.284	0.0224	0.273	0.027	10.078	6.92e-24
I49.4	Other cardiac arrhythmias - Other and unspecified premature depolarization	Z54	Convalescence	0.424	0.207	2.052	0.0402	0.256	0.025	10.077	6.95e-24
J45.8	Asthma - Mixed asthma	J03	Acute tonsillitis	0.304	0.074	4.11	3.96e-05	0.206	0.02	10.077	7e-24
M16.0	Coxarthrosis [arthrosis of hip] - Primary coxarthrosis, bilateral	M53	Other dorsopathies (NEC)	0.61	0.184	3.308	0.000941	0.391	0.039	10.077	7.01e-24
L21.0	Seborrhoeic dermatitis - Seborrhoea capitis	Z01	Other special examinations and investigations of persons without complaint or reported diagnosis	0.531	0.168	3.153	0.00162	0.332	0.033	10.076	7.05e-24
H40.0	Glaucoma - Glaucoma suspect	B35.1	Dermatophytosis - Tinea unguium	0.217	0.088	2.475	0.0133	0.229	0.023	10.076	7.05e-24
H25.0	Senile cataract - Senile incipient cataract	E78.0	Disorders of lipoprotein metabolism and other lipidaemias - Pure hypercholesterolaemia	0.289	0.135	2.147	0.0318	0.192	0.019	10.075	7.12e-24
S83.4	Dislocation, sprain and strain of joints and ligaments of knee - Sprain and strain involving (fibular)(tibial) collateral ligament of knee	M15	Polyarthrosis	0.617	0.175	3.524	0.000424	0.39	0.039	10.075	7.14e-24
I20.9	Angina pectoris - Angina pectorisunspecified	N64.4	Other disorders of breast - Mastodynia	0.703	0.319	2.206	0.0274	0.451	0.045	10.075	7.14e-24
K26	Duodenal ulcer	M77.1	Other enthesopathies - Lateral epicondylitis	0.291	0.091	3.18	0.00147	0.284	0.028	10.075	7.15e-24
M17	Gonarthrosis [arthrosis of knee]	Z54	Convalescence	0.382	0.177	2.164	0.0304	0.183	0.018	10.075	7.16e-24
S93	Dislocation, sprain and strain of joints and ligaments at ankle and foot level	M15.0	Polyarthrosis - Primary generalized (osteo)arthrosis	0.438	0.138	3.186	0.00144	0.287	0.029	10.074	7.18e-24
D50.9	Iron deficiency anaemia - Iron deficiency anaemiaunspecified	K30	Functional dyspepsia	0.252	0.112	2.247	0.0247	0.201	0.02	10.073	7.24e-24
M50	Cervical disc disorders	J18	Pneumonia, organism unspecified	0.604	0.188	3.211	0.00132	0.193	0.019	10.073	7.25e-24
W50	Hit, struck, kicked, twisted, bitten or scratched by another person	F32	Depressive episode	0.622	0.299	2.083	0.0373	0.339	0.034	10.073	7.25e-24
I49	Other cardiac arrhythmias	M77.4	Other enthesopathies - Metatarsalgia	0.336	0.17	1.973	0.0485	0.326	0.032	10.072	7.32e-24
T63	Toxic effect of contact with venomous animals	S93	Dislocation, sprain and strain of joints and ligaments at ankle and foot level	0.516	0.16	3.229	0.00124	0.233	0.023	10.072	7.35e-24
J01	Acute sinusitis	H40	Glaucoma	0.142	0.072	1.968	0.049	0.185	0.018	10.072	7.36e-24
K58.0	Irritable bowel syndrome - Irritable bowel syndrome with diarrhoea	L60.0	Nail disorders - Ingrowing nail	0.26	0.101	2.58	0.00988	0.438	0.043	10.072	7.37e-24
M41	Scoliosis	G43.9	Migraine - Migraineunspecified	0.279	0.13	2.143	0.0321	0.345	0.034	10.071	7.39e-24
H81.9	Disorders of vestibular function - Disorder of vestibular functionunspecified	N39.9	Other disorders of urinary system - Disorder of urinary systemunspecified	0.61	0.298	2.047	0.0407	0.544	0.054	10.071	7.4e-24
D23	Other benign neoplasms of skin	I42	Cardiomyopathy	0.259	0.115	2.242	0.025	0.255	0.025	10.071	7.42e-24
B97.7	Viral agents as the cause of diseases classified to other chapters - Papillomavirus as the cause of diseases classified to other chapters	G47	Sleep disorders	0.358	0.157	2.281	0.0225	0.267	0.026	10.07	7.49e-24
M06	Other rheumatoid arthritis	G45	Transient cerebral ischaemic attacks and related syndromes	0.556	0.212	2.623	0.00871	0.373	0.037	10.07	7.52e-24
S30	Superficial injury of abdomen, lower back and pelvis	W25	Contact with sharp glass	0.852	0.253	3.361	0.000776	0.492	0.049	10.07	7.53e-24
K04.4	Diseases of pulp and periapical tissues - Acute apical periodontitis of pulpal origin	M17.0	Gonarthrosis [arthrosis of knee] - Primary gonarthrosis, bilateral	0.411	0.133	3.098	0.00195	0.267	0.027	10.07	7.53e-24
F43	Reaction to severe stress, and adjustment disorders	G45	Transient cerebral ischaemic attacks and related syndromes	0.458	0.182	2.515	0.0119	0.357	0.035	10.069	7.55e-24
S60.0	Superficial injury of wrist and hand - Contusion of finger(s) without damage to nail Contusion of finger(s) NOS	G58.0	Other mononeuropathies - Intercostal neuropathy	0.602	0.24	2.512	0.012	0.402	0.04	10.069	7.59e-24
F41.1	Other anxiety disorders - Generalized anxiety disorder	E55	Vitamin D deficiency	0.314	0.119	2.634	0.00843	0.293	0.029	10.068	7.64e-24
K57	Diverticular disease of intestine	R49.0	Voice disturbances - Dysphonia	0.63	0.2	3.147	0.00165	0.575	0.057	10.068	7.65e-24
G47.3	Sleep disorders - Sleep apnoea	M53	Other dorsopathies (NEC)	0.702	0.2	3.51	0.000448	0.435	0.043	10.068	7.68e-24
M13	Other arthritis	I49.9	Other cardiac arrhythmias - Cardiac arrhythmiaunspecified	0.628	0.288	2.18	0.0292	0.279	0.028	10.068	7.68e-24
M23	Internal derangement of knee	I49.9	Other cardiac arrhythmias - Cardiac arrhythmiaunspecified	0.383	0.184	2.079	0.0377	0.275	0.027	10.067	7.72e-24
G50.0	Disorders of trigeminal nerve - Trigeminal neuralgia	E78.0	Disorders of lipoprotein metabolism and other lipidaemias - Pure hypercholesterolaemia	0.409	0.174	2.345	0.019	0.314	0.031	10.067	7.75e-24
L20	Atopic dermatitis	M42	Spinal osteochondrosis	0.391	0.176	2.225	0.0261	0.237	0.024	10.066	7.79e-24
J34	Other disorders of nose and nasal sinuses	S20.2	Superficial injury of thorax - Contusion of thorax	0.276	0.102	2.703	0.00687	0.217	0.022	10.066	7.8e-24
H01.0	Other inflammation of eyelid - Blepharitis	R53	Malaise and fatigue	0.461	0.216	2.133	0.0329	0.3	0.03	10.066	7.82e-24
S60.2	Superficial injury of wrist and hand - Contusion of other parts of wrist and hand	K04	Diseases of pulp and periapical tissues	0.402	0.199	2.018	0.0435	0.194	0.019	10.066	7.85e-24
M15	Polyarthrosis	N20.0	Calculus of kidney and ureter - Calculus of kidney	0.351	0.114	3.086	0.00203	0.309	0.031	10.065	7.87e-24
K59.9	Other functional intestinal disorders - Functional intestinal disorderunspecified	M43	Other deforming dorsopathies	0.488	0.228	2.14	0.0324	0.449	0.045	10.065	7.87e-24
M75.9	Shoulder lesions - Shoulder lesionunspecified	H52.2	Disorders of refraction and accommodation - Astigmatism	0.313	0.14	2.236	0.0254	0.22	0.022	10.065	7.88e-24
L60	Nail disorders	Z76	Persons encountering health services in other circumstances	0.335	0.151	2.216	0.0267	0.149	0.015	10.064	7.93e-24
S06	Intracranial injury	H10	Conjunctivitis	0.573	0.185	3.104	0.00191	0.227	0.023	10.064	7.95e-24
Z54.0	Convalescence - Convalescence following surgery	K60	Fissure and fistula of anal and rectal regions	0.583	0.288	2.023	0.0431	0.353	0.035	10.064	7.95e-24
E04.0	Other nontoxic goitre - Nontoxic diffuse goitre	R53	Malaise and fatigue	0.96	0.419	2.289	0.0221	0.368	0.037	10.064	7.96e-24
M51.1	Other intervertebral disc disorders - Lumbar and other intervertebral disc disorders with radiculopathy (G55.1*)	L03.0	Cellulitis - Cellulitis of finger and toe	0.396	0.16	2.48	0.0132	0.305	0.03	10.064	7.99e-24
S93.6	Dislocation, sprain and strain of joints and ligaments at ankle and foot level - Sprain and strain of other and unspecified parts of foot	M51	Other intervertebral disc disorders	0.306	0.136	2.253	0.0243	0.307	0.031	10.063	8.08e-24
G43	Migraine	H10.1	Conjunctivitis - Acute atopic conjunctivitis	0.24	0.093	2.596	0.00944	0.316	0.031	10.063	8.09e-24
D17	Benign lipomatous neoplasm	J34.3	Other disorders of nose and nasal sinuses - Hypertrophy of nasal turbinates	0.334	0.139	2.398	0.0165	0.276	0.027	10.063	8.09e-24
M42.1	Spinal osteochondrosis - Adult osteochondrosis of spine	I42	Cardiomyopathy	0.556	0.208	2.679	0.00739	0.329	0.033	10.062	8.11e-24
N20.0	Calculus of kidney and ureter - Calculus of kidney	F32	Depressive episode	0.215	0.089	2.413	0.0158	0.275	0.027	10.061	8.19e-24
E66.0	Obesity - Obesity due to excess calories	M23.3	Internal derangement of knee - Other meniscus derangements	0.162	0.075	2.153	0.0313	0.367	0.036	10.061	8.2e-24
L60	Nail disorders	R53	Malaise and fatigue	0.309	0.115	2.679	0.00738	0.21	0.021	10.061	8.21e-24
S61	Open wound of wrist and hand	H65	Nonsuppurative otitis media	0.285	0.096	2.966	0.00302	0.147	0.015	10.061	8.25e-24
S80	Superficial injury of lower leg	H52.2	Disorders of refraction and accommodation - Astigmatism	0.361	0.131	2.758	0.00581	0.164	0.016	10.061	8.25e-24
R05	Cough	D17	Benign lipomatous neoplasm	0.449	0.169	2.658	0.00785	0.213	0.021	10.061	8.25e-24
H43	Disorders of vitreous body	N64.4	Other disorders of breast - Mastodynia	0.532	0.186	2.868	0.00413	0.332	0.033	10.061	8.26e-24
R10.1	Abdominal and pelvic pain - Pain localized to upper abdomen	R04	Haemorrhage from respiratory passages	0.302	0.138	2.189	0.0286	0.317	0.031	10.06	8.28e-24
M53	Other dorsopathies (NEC)	W01	Fall on same level from slipping, tripping and stumbling	0.274	0.133	2.06	0.0394	0.242	0.024	10.06	8.34e-24
S60	Superficial injury of wrist and hand	G47.0	Sleep disorders - Disorders of initiating and maintaining sleep [insomnias]	0.374	0.162	2.304	0.0212	0.293	0.029	10.059	8.35e-24
M79.2	Other soft tissue disorders (NEC) - Neuralgia and neuritisunspecified	M22	Disorders of patella	0.278	0.136	2.045	0.0408	0.308	0.031	10.059	8.39e-24
H65.0	Nonsuppurative otitis media - Acute serous otitis media	W22	Striking against or struck by other objects	0.236	0.119	1.979	0.0479	0.212	0.021	10.059	8.39e-24
H52.0	Disorders of refraction and accommodation - Hypermetropia	F45.3	Somatoform disorders - Somatoform autonomic dysfunction	0.363	0.144	2.517	0.0119	0.242	0.024	10.059	8.42e-24
M50	Cervical disc disorders	B34.9	Viral infection of unspecified site - Viraemia NOS	0.529	0.143	3.697	0.000218	0.163	0.016	10.058	8.49e-24
S61	Open wound of wrist and hand	J00	Acute nasopharyngitis [common cold]	0.398	0.118	3.357	0.000789	0.137	0.014	10.058	8.5e-24
R10.1	Abdominal and pelvic pain - Pain localized to upper abdomen	M23.2	Internal derangement of knee - Derangement of meniscus due to old tear or injury	0.567	0.163	3.485	0.000491	0.295	0.029	10.058	8.51e-24
L40.0	Psoriasis - Psoriasis vulgaris	L84	Corns and callosities	0.28	0.135	2.072	0.0383	0.391	0.039	10.057	8.53e-24
J04	Acute laryngitis and tracheitis	Z03.9	Medical observation and evaluation for suspected diseases and conditions - Observation for suspected disease or conditionunspecified	0.941	0.242	3.888	0.000101	0.126	0.013	10.057	8.55e-24
S80.0	Superficial injury of lower leg - Contusion of knee	M43	Other deforming dorsopathies	0.417	0.203	2.058	0.0396	0.382	0.038	10.057	8.57e-24
K07	Dentofacial anomalies [including malocclusion]	K58.9	Irritable bowel syndrome - Irritable bowel syndrome without diarrhoea	0.528	0.184	2.872	0.00409	0.421	0.042	10.057	8.58e-24
B02	Zoster [herpes zoster]	J35	Chronic diseases of tonsils and adenoids	0.593	0.244	2.432	0.015	0.231	0.023	10.057	8.59e-24
L03.1	Cellulitis - Cellulitis of other parts of limb	M48	Other spondylopathies	0.44	0.169	2.612	0.00899	0.432	0.043	10.056	8.61e-24
M41	Scoliosis	K01	Embedded and impacted teeth	0.218	0.11	1.987	0.0469	0.234	0.023	10.056	8.63e-24
L24	Irritant contact dermatitis	S90	Superficial injury of ankle and foot	0.415	0.179	2.322	0.0202	0.197	0.02	10.055	8.7e-24
S06.0	Intracranial injury - Concussion	Z47	Other orthopaedic follow-up care	0.831	0.377	2.206	0.0274	0.55	0.055	10.055	8.7e-24
M70	Soft tissue disorders related to use, overuse and pressure	G25	Other extrapyramidal and movement disorders	0.638	0.287	2.222	0.0263	0.342	0.034	10.055	8.74e-24
M13	Other arthritis	J06.8	Acute upper respiratory infections of multiple and unspecified sites - Other acute upper respiratory infections of multiple sites	0.812	0.39	2.083	0.0373	0.167	0.017	10.055	8.74e-24
M13.9	Other arthritis - Arthritisunspecified	S30	Superficial injury of abdomen, lower back and pelvis	0.9	0.337	2.667	0.00765	0.397	0.039	10.055	8.77e-24
K01.0	Embedded and impacted teeth - Embedded teeth	Z71	Persons encountering health services for other counselling and medical advice (NEC)	0.343	0.115	2.99	0.00279	0.187	0.019	10.054	8.79e-24
M50.1	Cervical disc disorders - Cervical disc disorder with radiculopathy	J41	Simple and mucopurulent chronic bronchitis	0.576	0.287	2.011	0.0444	0.387	0.038	10.054	8.79e-24
F41.0	Other anxiety disorders - Panic disorder [episodic paroxysmal anxiety]	K62	Other diseases of anus and rectum	0.592	0.212	2.791	0.00525	0.569	0.057	10.054	8.82e-24
R73	Elevated blood glucose level	R52.2	Pain (NEC) - Other chronic pain	0.362	0.151	2.394	0.0167	0.363	0.036	10.054	8.82e-24
S06	Intracranial injury	M75.1	Shoulder lesions - Rotator cuff syndrome	0.751	0.214	3.515	0.00044	0.401	0.04	10.054	8.85e-24
L30.9	Other dermatitis - Dermatitisunspecified	M15.8	Polyarthrosis - Other polyarthrosis	0.609	0.249	2.446	0.0144	0.351	0.035	10.054	8.85e-24
S92	Fracture of foot, except ankle	F43	Reaction to severe stress, and adjustment disorders	0.481	0.125	3.865	0.000111	0.238	0.024	10.053	8.87e-24
H52.2	Disorders of refraction and accommodation - Astigmatism	M53	Other dorsopathies (NEC)	0.476	0.171	2.78	0.00544	0.251	0.025	10.054	8.87e-24
K58.0	Irritable bowel syndrome - Irritable bowel syndrome with diarrhoea	J44.8	Other chronic obstructive pulmonary disease - Other specified chronic obstructive pulmonary disease	0.385	0.167	2.306	0.0211	0.535	0.053	10.053	8.9e-24
T63	Toxic effect of contact with venomous animals	N64	Other disorders of breast	0.543	0.242	2.242	0.025	0.28	0.028	10.053	8.91e-24
L70.0	Acne - Acne vulgaris	F33.11	Recurrent depressive disorder - Recurrent depressive disorder, current episode moderate - without somatic symptoms	0.286	0.099	2.878	0.004	0.419	0.042	10.053	8.92e-24
L21.0	Seborrhoeic dermatitis - Seborrhoea capitis	L72	Follicular cysts of skin and subcutaneous tissue	0.285	0.133	2.147	0.0318	0.413	0.041	10.053	8.94e-24
H60.8	Otitis externa - Other otitis externa	G47	Sleep disorders	0.499	0.17	2.933	0.00336	0.328	0.033	10.052	8.99e-24
T63	Toxic effect of contact with venomous animals	R10.3	Abdominal and pelvic pain - Pain localized to other parts of lower abdomen	0.461	0.178	2.59	0.00959	0.292	0.029	10.052	9e-24
U07.1	Emergency use of U07 - COVID-19, virus identified	M54.4	Dorsalgia - Lumbago with sciatica	0.41	0.139	2.944	0.00324	0.181	0.018	10.052	9.05e-24
F43	Reaction to severe stress, and adjustment disorders	M43	Other deforming dorsopathies	0.483	0.166	2.909	0.00363	0.345	0.034	10.051	9.05e-24
M17	Gonarthrosis [arthrosis of knee]	R49.0	Voice disturbances - Dysphonia	0.395	0.154	2.563	0.0104	0.342	0.034	10.05	9.15e-24
L21.0	Seborrhoeic dermatitis - Seborrhoea capitis	J34.2	Other disorders of nose and nasal sinuses - Deviated nasal septum	0.204	0.104	1.976	0.0482	0.337	0.033	10.05	9.15e-24
Z04.8	Examination and observation for other reasons - Examination and observation for other specified reasons	L30	Other dermatitis	0.579	0.265	2.185	0.0289	0.224	0.022	10.05	9.17e-24
B37	Candidiasis	M22	Disorders of patella	0.507	0.128	3.953	7.72e-05	0.251	0.025	10.049	9.24e-24
R05	Cough	S20.2	Superficial injury of thorax - Contusion of thorax	0.652	0.179	3.644	0.000269	0.228	0.023	10.049	9.26e-24
G43	Migraine	S60.0	Superficial injury of wrist and hand - Contusion of finger(s) without damage to nail Contusion of finger(s) NOS	0.343	0.113	3.043	0.00234	0.261	0.026	10.049	9.31e-24
H81	Disorders of vestibular function	H26	Other cataract	0.299	0.137	2.182	0.0291	0.277	0.028	10.049	9.31e-24
F32.11	Depressive episode - Moderate depressive episode - without somatic symptoms	I49.9	Other cardiac arrhythmias - Cardiac arrhythmiaunspecified	0.626	0.299	2.099	0.0359	0.428	0.043	10.048	9.37e-24
W23	Caught, crushed, jammed or pinched in or between objects	L03.0	Cellulitis - Cellulitis of finger and toe	0.827	0.305	2.716	0.00661	0.445	0.044	10.048	9.38e-24
M79	Other soft tissue disorders (NEC)	A60.0	Herpesviral infection of genitalia and urogenital tract	0.398	0.176	2.257	0.024	0.28	0.028	10.047	9.47e-24
I25	Chronic ischaemic heart disease	Z71.3	Persons encountering health services for other counselling and medical advice (NEC) - Dietary counselling and surveillance	0.464	0.179	2.591	0.00957	0.414	0.041	10.047	9.51e-24
H40.1	Glaucoma - Primary open-angle glaucoma	J30	Vasomotor and allergic rhinitis	0.201	0.073	2.749	0.00597	0.251	0.025	10.046	9.52e-24
I83	Varicose veins of lower extremities	K81	Cholecystitis	0.27	0.106	2.546	0.0109	0.326	0.032	10.046	9.54e-24
H25.1	Senile cataract - Senile nuclear cataract	F32	Depressive episode	0.379	0.134	2.832	0.00463	0.213	0.021	10.046	9.58e-24
M79.6	Other soft tissue disorders (NEC) - Pain in limb	G47.9	Sleep disorders - Sleep disorderunspecified	0.648	0.281	2.309	0.021	0.413	0.041	10.046	9.58e-24
G50	Disorders of trigeminal nerve	G25	Other extrapyramidal and movement disorders	0.797	0.319	2.498	0.0125	0.504	0.05	10.045	9.64e-24
S61.0	Open wound of wrist and hand - Open wound of finger(s) without damage to nail Open wound of finger(s) NOS	M50	Cervical disc disorders	0.488	0.161	3.04	0.00236	0.257	0.026	10.045	9.65e-24
M75.9	Shoulder lesions - Shoulder lesionunspecified	J00	Acute nasopharyngitis [common cold]	0.591	0.159	3.71	0.000207	0.223	0.022	10.045	9.66e-24
Z09.4	Follow-up examination after treatment for conditions other than malignant neoplasms - Follow-up examination after treatment of fracture	K59.9	Other functional intestinal disorders - Functional intestinal disorderunspecified	0.462	0.229	2.015	0.0439	0.456	0.045	10.045	9.68e-24
K58.9	Irritable bowel syndrome - Irritable bowel syndrome without diarrhoea	U07	Emergency use of U07	0.335	0.122	2.746	0.00603	0.24	0.024	10.045	9.71e-24
Z96	Presence of other functional implants	M79.6	Other soft tissue disorders (NEC) - Pain in limb	0.359	0.169	2.126	0.0335	0.283	0.028	10.045	9.71e-24
M15.0	Polyarthrosis - Primary generalized (osteo)arthrosis	H10.1	Conjunctivitis - Acute atopic conjunctivitis	0.394	0.177	2.228	0.0259	0.417	0.042	10.044	9.78e-24
K76.0	Other diseases of liver - Fatty (change of) liver (NEC), Nonalcoholic fatty liver disease [NAFLD]	H25.0	Senile cataract - Senile incipient cataract	0.529	0.219	2.413	0.0158	0.392	0.039	10.043	9.85e-24
E11.9	Type 2 diabetes mellitus - Type 2 diabetes mellitus without complications	R03.0	Abnormal blood-pressure reading, without diagnosis - Elevated blood-pressure reading, without diagnosis of hypertension	0.42	0.141	2.985	0.00284	-0.367	0.037	-10.043	9.86e-24
I84.5	Haemorrhoids - External haemorrhoids without complication	L24	Irritant contact dermatitis	0.367	0.177	2.071	0.0383	0.346	0.034	10.043	9.88e-24
H25	Senile cataract	F41.2	Other anxiety disorders - Mixed anxiety and depressive disorder	0.334	0.141	2.38	0.0173	0.32	0.032	10.043	9.9e-24
N30	Cystitis	W01	Fall on same level from slipping, tripping and stumbling	0.177	0.072	2.444	0.0145	0.114	0.011	10.042	9.93e-24
G43	Migraine	I84.2	Haemorrhoids - Internal haemorrhoids without complication	0.26	0.101	2.565	0.0103	0.352	0.035	10.042	9.96e-24
N20	Calculus of kidney and ureter	M13	Other arthritis	0.345	0.15	2.306	0.0211	0.26	0.026	10.042	9.98e-24
L24	Irritant contact dermatitis	I49.4	Other cardiac arrhythmias - Other and unspecified premature depolarization	0.646	0.194	3.329	0.000872	0.262	0.026	10.042	9.99e-24
Z76.3	Persons encountering health services in other circumstances - Healthy person accompanying sick person	Z09	Follow-up examination after treatment for conditions other than malignant neoplasms	0.367	0.154	2.388	0.0169	0.169	0.017	10.042	9.99e-24
F52	Sexual dysfunction, not caused by organic disorder or disease	M17	Gonarthrosis [arthrosis of knee]	0.24	0.121	1.98	0.0477	0.354	0.035	10.041	1e-23
S60.0	Superficial injury of wrist and hand - Contusion of finger(s) without damage to nail Contusion of finger(s) NOS	K21.9	Gastro-oesophageal reflux disease - Gastro-oesophageal reflux disease without oesophagitis	0.5	0.138	3.614	0.000302	0.264	0.026	10.041	1.01e-23
H35	Other retinal disorders	L60.3	Nail disorders - Nail dystrophy	0.43	0.189	2.278	0.0227	0.356	0.035	10.041	1.01e-23
W01.41	Fall on same level from slipping, tripping and stumbling - Street and highway, While engaged in leisure activity	M54.9	Dorsalgia - Dorsalgiaunspecified	0.532	0.238	2.23	0.0257	0.346	0.035	10.041	1.01e-23
F41	Other anxiety disorders	D22.3	Melanocytic naevinaevus - Melanocytic naevi of other and unspecified parts of face	0.308	0.096	3.2	0.00137	0.284	0.028	10.04	1.02e-23
K80	Cholelithiasis	I83.9	Varicose veins of lower extremities - Varicose veins of lower extremities without ulcer or inflammation	0.151	0.058	2.608	0.0091	0.206	0.021	10.04	1.02e-23
H92.0	Otalgia and effusion of ear - Otalgia	S20.2	Superficial injury of thorax - Contusion of thorax	0.658	0.205	3.216	0.0013	0.292	0.029	10.039	1.03e-23
H92	Otalgia and effusion of ear	F32.1	Depressive episode - Moderate depressive episode	0.648	0.202	3.21	0.00133	0.291	0.029	10.039	1.03e-23
H92	Otalgia and effusion of ear	J45.0	Asthma - Predominantly allergic asthma	0.431	0.174	2.481	0.0131	0.357	0.036	10.039	1.03e-23
E04	Other nontoxic goitre	N39.9	Other disorders of urinary system - Disorder of urinary systemunspecified	0.495	0.207	2.393	0.0167	0.361	0.036	10.039	1.03e-23
D17.1	Benign lipomatous neoplasm - Benign lipomatous neoplasm of skin and subcutaneous tissue of trunk	H60	Otitis externa	0.313	0.157	1.996	0.0459	0.329	0.033	10.039	1.03e-23
K04.0	Diseases of pulp and periapical tissues - Pulpitis	G47	Sleep disorders	0.483	0.155	3.11	0.00187	0.263	0.026	10.037	1.04e-23
M51	Other intervertebral disc disorders	S63.6	Dislocation, sprain and strain of joints and ligaments at wrist and hand level - Sprain and strain of finger(s)	0.444	0.146	3.042	0.00235	0.355	0.035	10.038	1.04e-23
N64.4	Other disorders of breast - Mastodynia	E55	Vitamin D deficiency	0.459	0.161	2.855	0.00431	0.225	0.022	10.037	1.04e-23
K76.0	Other diseases of liver - Fatty (change of) liver (NEC), Nonalcoholic fatty liver disease [NAFLD]	F51	Nonorganic sleep disorders	0.387	0.141	2.75	0.00596	0.399	0.04	10.038	1.04e-23
M16.1	Coxarthrosis [arthrosis of hip] - Other primary coxarthrosis	J35	Chronic diseases of tonsils and adenoids	0.236	0.096	2.465	0.0137	0.266	0.026	10.038	1.04e-23
R07.4	Pain in throat and chest - Chest painunspecified	K04	Diseases of pulp and periapical tissues	0.456	0.208	2.189	0.0286	0.19	0.019	10.038	1.04e-23
K25	Gastric ulcer	J00	Acute nasopharyngitis [common cold]	0.493	0.239	2.063	0.0391	0.24	0.024	10.037	1.04e-23
H93.1	Other disorders of ear (NEC) - Tinnitus	E03	Other hypothyroidism	0.196	0.097	2.026	0.0428	0.254	0.025	10.037	1.04e-23
M72	Fibroblastic disorders	W01.01	Fall on same level from slipping, tripping and stumbling - Home, While engaged in leisure activity	0.521	0.264	1.971	0.0487	0.354	0.035	10.037	1.04e-23
F33.11	Recurrent depressive disorder - Recurrent depressive disorder, current episode moderate - without somatic symptoms	M53	Other dorsopathies (NEC)	0.726	0.207	3.511	0.000446	0.488	0.049	10.037	1.05e-23
E11.9	Type 2 diabetes mellitus - Type 2 diabetes mellitus without complications	R52.2	Pain (NEC) - Other chronic pain	0.389	0.129	3.023	0.0025	0.368	0.037	10.037	1.05e-23
L30	Other dermatitis	D22.7	Melanocytic naevinaevus - Melanocytic naevi of lower limb, including hip	0.481	0.192	2.513	0.012	0.3	0.03	10.037	1.05e-23
S60	Superficial injury of wrist and hand	K29.1	Gastritis and duodenitis - Other acute gastritis	0.722	0.317	2.278	0.0228	0.341	0.034	10.037	1.05e-23
N20.0	Calculus of kidney and ureter - Calculus of kidney	M75	Shoulder lesions	0.309	0.102	3.021	0.00252	0.273	0.027	10.036	1.06e-23
J30.4	Vasomotor and allergic rhinitis - Allergic rhinitisunspecified	L84	Corns and callosities	0.392	0.142	2.764	0.00571	0.331	0.033	10.036	1.06e-23
K29	Gastritis and duodenitis	B36.0	Other superficial mycoses - Pityriasis versicolor	0.233	0.085	2.758	0.00581	0.252	0.025	10.036	1.06e-23
Y04	Assault by bodily force	B34.9	Viral infection of unspecified site - Viraemia NOS	0.256	0.125	2.044	0.041	0.226	0.023	10.036	1.06e-23
H35	Other retinal disorders	L03	Cellulitis	0.679	0.214	3.171	0.00152	0.238	0.024	10.035	1.07e-23
Z09.0	Follow-up examination after treatment for conditions other than malignant neoplasms - Follow-up examination after surgery for other conditions	A60.0	Herpesviral infection of genitalia and urogenital tract	0.58	0.198	2.933	0.00335	0.371	0.037	10.035	1.07e-23
Z03.9	Medical observation and evaluation for suspected diseases and conditions - Observation for suspected disease or conditionunspecified	S20.2	Superficial injury of thorax - Contusion of thorax	0.546	0.191	2.855	0.0043	0.224	0.022	10.035	1.07e-23
J32	Chronic sinusitis	E55.9	Vitamin D deficiency - Vitamin D deficiencyunspecified	0.634	0.247	2.565	0.0103	0.299	0.03	10.035	1.07e-23
M16.1	Coxarthrosis [arthrosis of hip] - Other primary coxarthrosis	M79.2	Other soft tissue disorders (NEC) - Neuralgia and neuritisunspecified	0.319	0.132	2.416	0.0157	0.291	0.029	10.035	1.07e-23
M15	Polyarthrosis	J30.1	Vasomotor and allergic rhinitis - Allergic rhinitis due to pollen	0.241	0.105	2.288	0.0222	0.426	0.042	10.035	1.07e-23
K57	Diverticular disease of intestine	M77.3	Other enthesopathies - Calcaneal spur	0.243	0.107	2.264	0.0236	0.371	0.037	10.035	1.07e-23
S80	Superficial injury of lower leg	M15.8	Polyarthrosis - Other polyarthrosis	0.772	0.262	2.946	0.00322	0.338	0.034	10.034	1.08e-23
L21.8	Seborrhoeic dermatitis - Other seborrhoeic dermatitis	H61.2	Other disorders of external ear - Impacted cerumen	0.204	0.078	2.62	0.00879	0.245	0.024	10.034	1.08e-23
K35	Acute appendicitis	F41	Other anxiety disorders	0.204	0.093	2.202	0.0277	0.202	0.02	10.034	1.08e-23
J31.0	Chronic rhinitis, nasopharyngitis and pharyngitis - Chronic rhinitis	R11	Nausea and vomiting	0.538	0.193	2.785	0.00535	0.359	0.036	10.033	1.09e-23
S93	Dislocation, sprain and strain of joints and ligaments at ankle and foot level	L84	Corns and callosities	0.365	0.112	3.272	0.00107	0.258	0.026	10.032	1.1e-23
M23	Internal derangement of knee	K76.0	Other diseases of liver - Fatty (change of) liver (NEC), Nonalcoholic fatty liver disease [NAFLD]	0.52	0.188	2.767	0.00566	0.336	0.033	10.032	1.11e-23
M15.8	Polyarthrosis - Other polyarthrosis	L50	Urticaria	0.755	0.272	2.775	0.00552	0.381	0.038	10.03	1.12e-23
J32.0	Chronic sinusitis - Chronic maxillary sinusitis	M15.8	Polyarthrosis - Other polyarthrosis	0.972	0.413	2.35	0.0188	0.477	0.048	10.03	1.12e-23
M48.0	Other spondylopathies - Spinal stenosis	J04.2	Acute laryngitis and tracheitis - Acute laryngotracheitis	0.558	0.217	2.571	0.0101	0.419	0.042	10.03	1.13e-23
S05.0	Injury of eye and orbit - Injury of conjunctiva and corneal abrasion without mention of foreign body	S60.2	Superficial injury of wrist and hand - Contusion of other parts of wrist and hand	0.457	0.188	2.437	0.0148	0.375	0.037	10.029	1.13e-23
W10.01	Fall on and from stairs and steps - Home, While engaged in leisure activity	M19	Other arthrosis	0.548	0.226	2.428	0.0152	0.396	0.039	10.029	1.13e-23
J45	Asthma	I83.9	Varicose veins of lower extremities - Varicose veins of lower extremities without ulcer or inflammation	0.138	0.062	2.213	0.0269	0.211	0.021	10.03	1.13e-23
W44.01	Foreign body entering into or through eye or natural orifice - Home, While engaged in leisure activity	M17	Gonarthrosis [arthrosis of knee]	0.611	0.166	3.688	0.000226	0.288	0.029	10.028	1.14e-23
J30.4	Vasomotor and allergic rhinitis - Allergic rhinitisunspecified	M72	Fibroblastic disorders	0.338	0.141	2.396	0.0166	0.374	0.037	10.029	1.14e-23
L70.0	Acne - Acne vulgaris	H10.1	Conjunctivitis - Acute atopic conjunctivitis	0.297	0.127	2.33	0.0198	0.336	0.034	10.029	1.14e-23
D18	Haemangioma and lymphangioma, any site	Z10	Routine general health check-up of defined subpopulation	0.507	0.149	3.409	0.000653	0.21	0.021	10.028	1.15e-23
J03.9	Acute tonsillitis - Acute tonsillitisunspecified	H10.1	Conjunctivitis - Acute atopic conjunctivitis	0.551	0.207	2.666	0.00767	0.293	0.029	10.027	1.16e-23
N64	Other disorders of breast	N20.0	Calculus of kidney and ureter - Calculus of kidney	0.376	0.142	2.65	0.00804	0.385	0.038	10.027	1.16e-23
W44.01	Foreign body entering into or through eye or natural orifice - Home, While engaged in leisure activity	W19	Unspecified fall	0.665	0.327	2.032	0.0421	0.413	0.041	10.026	1.17e-23
Z96	Presence of other functional implants	N30.2	Cystitis - Other chronic cystitis	0.365	0.186	1.967	0.0492	0.352	0.035	10.026	1.17e-23
H43.3	Disorders of vitreous body - Other vitreous opacities	J30.3	Vasomotor and allergic rhinitis - Other allergic rhinitis	0.269	0.124	2.167	0.0303	0.376	0.037	10.025	1.18e-23
H91	Other hearing loss	M50.1	Cervical disc disorders - Cervical disc disorder with radiculopathy	0.312	0.153	2.042	0.0412	0.339	0.034	10.025	1.18e-23
M79.6	Other soft tissue disorders (NEC) - Pain in limb	Z96.6	Presence of other functional implants - Presence of orthopaedic joint implants	0.421	0.171	2.455	0.0141	0.401	0.04	10.024	1.19e-23
I11.0	Hypertensive heart disease - Hypertensive heart disease with (congestive) heart failure	G47.9	Sleep disorders - Sleep disorderunspecified	0.352	0.153	2.3	0.0215	0.411	0.041	10.024	1.19e-23
J02	Acute pharyngitis	L72.1	Follicular cysts of skin and subcutaneous tissue - Trichilemmal cyst	0.238	0.11	2.155	0.0312	0.215	0.021	10.024	1.19e-23
N30	Cystitis	W01.01	Fall on same level from slipping, tripping and stumbling - Home, While engaged in leisure activity	0.39	0.14	2.786	0.00534	0.184	0.018	10.023	1.2e-23
L57	Skin changes due to chronic exposure to nonionizing radiation	L71.0	Rosacea - Perioral dermatitis	0.327	0.148	2.213	0.0269	0.799	0.08	10.024	1.2e-23
L30.9	Other dermatitis - Dermatitisunspecified	J45.0	Asthma - Predominantly allergic asthma	0.392	0.128	3.073	0.00212	0.369	0.037	10.023	1.21e-23
M13	Other arthritis	S63.6	Dislocation, sprain and strain of joints and ligaments at wrist and hand level - Sprain and strain of finger(s)	0.806	0.318	2.54	0.0111	0.39	0.039	10.023	1.21e-23
H01.0	Other inflammation of eyelid - Blepharitis	R04	Haemorrhage from respiratory passages	0.49	0.175	2.803	0.00507	0.366	0.037	10.022	1.22e-23
M79.2	Other soft tissue disorders (NEC) - Neuralgia and neuritisunspecified	D12	Benign neoplasm of colon, rectum, anus and anal canal	0.444	0.16	2.779	0.00545	0.371	0.037	10.022	1.22e-23
M23	Internal derangement of knee	F43	Reaction to severe stress, and adjustment disorders	0.33	0.119	2.777	0.00549	0.198	0.02	10.022	1.22e-23
E11.8	Type 2 diabetes mellitus - Type 2 diabetes mellitus with unspecified complications	H26	Other cataract	0.332	0.134	2.477	0.0133	0.361	0.036	10.022	1.22e-23
L23.9	Allergic contact dermatitis - Allergic contact dermatitisunspecified cause	M16	Coxarthrosis [arthrosis of hip]	0.434	0.148	2.929	0.0034	0.244	0.024	10.021	1.23e-23
E11	Type 2 diabetes mellitus	M13	Other arthritis	0.322	0.113	2.859	0.00424	0.226	0.023	10.021	1.23e-23
L81	Other disorders of pigmentation	H43	Disorders of vitreous body	0.417	0.184	2.26	0.0238	0.406	0.04	10.021	1.23e-23
M53	Other dorsopathies (NEC)	H60	Otitis externa	0.323	0.152	2.125	0.0336	0.3	0.03	10.021	1.23e-23
I84.2	Haemorrhoids - Internal haemorrhoids without complication	M75.0	Shoulder lesions - Adhesive capsulitis of shoulder	0.632	0.233	2.712	0.0067	0.376	0.038	10.02	1.25e-23
J32.0	Chronic sinusitis - Chronic maxillary sinusitis	B35.3	Dermatophytosis - Tinea pedis	0.595	0.228	2.611	0.00904	0.367	0.037	10.02	1.25e-23
F52	Sexual dysfunction, not caused by organic disorder or disease	D23	Other benign neoplasms of skin	0.293	0.119	2.474	0.0134	0.334	0.033	10.02	1.25e-23
M20	Acquired deformities of fingers and toes	S20.2	Superficial injury of thorax - Contusion of thorax	0.329	0.104	3.167	0.00154	0.305	0.03	10.017	1.28e-23
B35	Dermatophytosis	K01	Embedded and impacted teeth	0.313	0.104	3.018	0.00254	0.213	0.021	10.017	1.28e-23
M16.1	Coxarthrosis [arthrosis of hip] - Other primary coxarthrosis	S30	Superficial injury of abdomen, lower back and pelvis	0.311	0.146	2.124	0.0337	0.427	0.043	10.017	1.28e-23
J30.4	Vasomotor and allergic rhinitis - Allergic rhinitisunspecified	M48	Other spondylopathies	0.281	0.103	2.738	0.00618	0.365	0.036	10.016	1.29e-23
U07.1	Emergency use of U07 - COVID-19, virus identified	K29.9	Gastritis and duodenitis - Gastroduodenitisunspecified	0.418	0.186	2.254	0.0242	0.2	0.02	10.017	1.29e-23
S83.4	Dislocation, sprain and strain of joints and ligaments of knee - Sprain and strain involving (fibular)(tibial) collateral ligament of knee	M20.1	Acquired deformities of fingers and toes - Hallux valgus (acquired)	0.323	0.121	2.661	0.00779	0.464	0.046	10.016	1.3e-23
M50	Cervical disc disorders	R30	Pain associated with micturition	0.574	0.211	2.721	0.0065	0.394	0.039	10.015	1.31e-23
M22.4	Disorders of patella - Chondromalacia patellae	M42	Spinal osteochondrosis	0.513	0.231	2.219	0.0265	0.412	0.041	10.015	1.31e-23
N64	Other disorders of breast	M67.4	Other disorders of synovium and tendon - Ganglion	0.847	0.384	2.206	0.0274	0.29	0.029	10.015	1.31e-23
Z03.9	Medical observation and evaluation for suspected diseases and conditions - Observation for suspected disease or conditionunspecified	G43.1	Migraine - Migraine with aura [classical migraine]	0.369	0.173	2.142	0.0322	0.315	0.031	10.015	1.31e-23
L73	Other follicular disorders	M15	Polyarthrosis	0.599	0.291	2.055	0.0398	0.439	0.044	10.015	1.31e-23
K29.6	Gastritis and duodenitis - Other gastritis	M23.2	Internal derangement of knee - Derangement of meniscus due to old tear or injury	0.575	0.221	2.603	0.00923	0.368	0.037	10.015	1.32e-23
J04	Acute laryngitis and tracheitis	M67.4	Other disorders of synovium and tendon - Ganglion	0.968	0.425	2.28	0.0226	0.214	0.021	10.014	1.32e-23
A56.0	Chlamydial infection of lower genitourinary tract	M54.5	Dorsalgia - Low back pain	0.449	0.201	2.236	0.0254	0.254	0.025	10.014	1.32e-23
L29	Pruritus	M15.8	Polyarthrosis - Other polyarthrosis	0.682	0.344	1.983	0.0474	0.488	0.049	10.015	1.32e-23
M16.0	Coxarthrosis [arthrosis of hip] - Primary coxarthrosis, bilateral	Z54	Convalescence	0.656	0.254	2.585	0.00973	0.296	0.03	10.014	1.33e-23
L40.0	Psoriasis - Psoriasis vulgaris	F41	Other anxiety disorders	0.219	0.069	3.175	0.0015	0.229	0.023	10.012	1.34e-23
K29.4	Gastritis and duodenitis - Chronic atrophic gastritis	D22.5	Melanocytic naevinaevus - Melanocytic naevi of trunk	0.685	0.282	2.431	0.015	0.354	0.035	10.013	1.34e-23
H10.3	Conjunctivitis - Acute conjunctivitisunspecified Excl.: ophthalmia neonatorum NOS (P39.1)	S20.2	Superficial injury of thorax - Contusion of thorax	0.369	0.156	2.36	0.0183	0.252	0.025	10.013	1.34e-23
L85	Other epidermal thickening	I84.2	Haemorrhoids - Internal haemorrhoids without complication	0.796	0.331	2.408	0.016	0.469	0.047	10.012	1.35e-23
D17	Benign lipomatous neoplasm	K29.6	Gastritis and duodenitis - Other gastritis	0.533	0.231	2.302	0.0213	0.357	0.036	10.012	1.35e-23
D17	Benign lipomatous neoplasm	R52.2	Pain (NEC) - Other chronic pain	0.458	0.173	2.644	0.0082	0.347	0.035	10.012	1.36e-23
D23.5	Other benign neoplasms of skin - Skin of trunk	E03	Other hypothyroidism	0.174	0.078	2.242	0.025	0.221	0.022	10.011	1.36e-23
K21	Gastro-oesophageal reflux disease	D22.3	Melanocytic naevinaevus - Melanocytic naevi of other and unspecified parts of face	0.456	0.117	3.9	9.62e-05	0.279	0.028	10.01	1.37e-23
M23	Internal derangement of knee	A09	Other gastroenteritis and colitis of infectious and unspecified origin	0.519	0.175	2.971	0.00297	0.207	0.021	10.011	1.37e-23
M77.3	Other enthesopathies - Calcaneal spur	J34.3	Other disorders of nose and nasal sinuses - Hypertrophy of nasal turbinates	0.309	0.106	2.922	0.00348	0.32	0.032	10.011	1.37e-23
M15.0	Polyarthrosis - Primary generalized (osteo)arthrosis	K60	Fissure and fistula of anal and rectal regions	0.594	0.212	2.797	0.00516	0.457	0.046	10.01	1.37e-23
T63	Toxic effect of contact with venomous animals	L30	Other dermatitis	0.459	0.202	2.275	0.0229	0.215	0.022	10.01	1.37e-23
Z09	Follow-up examination after treatment for conditions other than malignant neoplasms	M53	Other dorsopathies (NEC)	0.53	0.167	3.178	0.00148	0.275	0.027	10.01	1.38e-23
M54.2	Dorsalgia - Cervicalgia	S63.6	Dislocation, sprain and strain of joints and ligaments at wrist and hand level - Sprain and strain of finger(s)	0.621	0.206	3.01	0.00261	0.349	0.035	10.01	1.38e-23
I84.5	Haemorrhoids - External haemorrhoids without complication	F45.3	Somatoform disorders - Somatoform autonomic dysfunction	0.735	0.261	2.818	0.00483	0.403	0.04	10.01	1.38e-23
H65.0	Nonsuppurative otitis media - Acute serous otitis media	M75.0	Shoulder lesions - Adhesive capsulitis of shoulder	0.42	0.17	2.467	0.0136	0.344	0.034	10.01	1.38e-23
M54.5	Dorsalgia - Low back pain	W45	Foreign body or object entering through skin	0.425	0.149	2.852	0.00435	0.278	0.028	10.009	1.39e-23
D23.3	Other benign neoplasms of skin - Skin of other and unspecified parts of face	M79.1	Other soft tissue disorders (NEC) - Myalgia	0.459	0.198	2.317	0.0205	0.282	0.028	10.008	1.41e-23
M75.9	Shoulder lesions - Shoulder lesionunspecified	W20	Struck by thrown, projected or falling object	0.576	0.239	2.407	0.0161	0.39	0.039	10.007	1.42e-23
J01.9	Acute sinusitis - Acute sinusitisunspecified	E04	Other nontoxic goitre	0.37	0.161	2.304	0.0212	0.246	0.025	10.007	1.42e-23
S22	Fracture of rib(s), sternum and thoracic spine	K59	Other functional intestinal disorders	0.427	0.141	3.02	0.00253	0.329	0.033	10.006	1.43e-23
J20.8	Acute bronchitis - Acute bronchitis due to other specified organisms	G56	Mononeuropathies of upper limb	0.485	0.175	2.771	0.00559	0.299	0.03	10.006	1.43e-23
H25	Senile cataract	J41	Simple and mucopurulent chronic bronchitis	0.535	0.234	2.283	0.0225	0.345	0.034	10.007	1.43e-23
Z71.1	Persons encountering health services for other counselling and medical advice (NEC) - Person with feared complaint in whom no diagnosis is made	Z31	Procreative management	0.991	0.461	2.148	0.0317	0.32	0.032	10.007	1.43e-23
K29.6	Gastritis and duodenitis - Other gastritis	I48	Atrial fibrillation and flutter	0.393	0.186	2.12	0.034	0.396	0.04	10.007	1.43e-23
M19.0	Other arthrosis - Primary arthrosis of other joints	B34	Viral infection of unspecified site	0.339	0.169	2.01	0.0444	0.197	0.02	10.006	1.43e-23
I49.4	Other cardiac arrhythmias - Other and unspecified premature depolarization	H10.1	Conjunctivitis - Acute atopic conjunctivitis	0.42	0.159	2.636	0.00839	0.378	0.038	10.006	1.44e-23
D23.5	Other benign neoplasms of skin - Skin of trunk	K01.0	Embedded and impacted teeth - Embedded teeth	0.275	0.121	2.271	0.0232	0.286	0.029	10.006	1.44e-23
J44	Other chronic obstructive pulmonary disease	K81	Cholecystitis	0.361	0.177	2.038	0.0415	0.452	0.045	10.006	1.44e-23
J01	Acute sinusitis	R55	Syncope and collapse	0.343	0.095	3.61	0.000307	0.211	0.021	10.005	1.45e-23
B02	Zoster [herpes zoster]	H81	Disorders of vestibular function	0.668	0.273	2.452	0.0142	0.258	0.026	10.005	1.45e-23
L98	Other disorders of skin and subcutaneous tissue (NEC)	F51	Nonorganic sleep disorders	0.76	0.381	1.994	0.0461	0.35	0.035	10.005	1.45e-23
G47.0	Sleep disorders - Disorders of initiating and maintaining sleep [insomnias]	B00.1	Herpesviral [herpes simplex] infections - Herpesviral vesicular dermatitis	0.864	0.427	2.021	0.0432	0.503	0.05	10.004	1.46e-23
L23	Allergic contact dermatitis	M77.4	Other enthesopathies - Metatarsalgia	0.573	0.178	3.218	0.00129	0.296	0.03	10.004	1.47e-23
M72	Fibroblastic disorders	S80	Superficial injury of lower leg	0.439	0.167	2.636	0.00839	0.327	0.033	10.004	1.47e-23
D50.9	Iron deficiency anaemia - Iron deficiency anaemiaunspecified	G47.9	Sleep disorders - Sleep disorderunspecified	0.497	0.195	2.555	0.0106	0.443	0.044	10.004	1.47e-23
J02	Acute pharyngitis	Z03.1	Medical observation and evaluation for suspected diseases and conditions - Observation for suspected malignant neoplasm	0.429	0.198	2.172	0.0299	0.263	0.026	10.003	1.47e-23
U07.2	Emergency use of U07 - COVID-19, virus not identified	H65	Nonsuppurative otitis media	0.388	0.125	3.092	0.00199	0.121	0.012	10.002	1.49e-23
N30.9	Cystitis - Cystitisunspecified	E78.2	Disorders of lipoprotein metabolism and other lipidaemias - Mixed hyperlipidaemia	0.283	0.112	2.53	0.0114	0.247	0.025	10.002	1.49e-23
I49.9	Other cardiac arrhythmias - Cardiac arrhythmiaunspecified	L50	Urticaria	0.455	0.221	2.062	0.0392	0.329	0.033	10.002	1.49e-23
K03	Other diseases of hard tissues of teeth	L70	Acne	0.254	0.119	2.134	0.0329	0.204	0.02	10.002	1.5e-23
M17	Gonarthrosis [arthrosis of knee]	L01	Impetigo	0.474	0.135	3.521	0.00043	0.268	0.027	10.001	1.51e-23
S40.0	Superficial injury of shoulder and upper arm - Contusion of shoulder and upper arm	J35	Chronic diseases of tonsils and adenoids	0.395	0.173	2.286	0.0223	0.243	0.024	10.001	1.51e-23
J20	Acute bronchitis	K35.9	Acute appendicitis - Acute appendicitisunspecified	0.411	0.2	2.059	0.0395	0.222	0.022	10.001	1.51e-23
S90	Superficial injury of ankle and foot	M15.0	Polyarthrosis - Primary generalized (osteo)arthrosis	0.399	0.126	3.16	0.00158	0.326	0.033	10	1.52e-23
E11.9	Type 2 diabetes mellitus - Type 2 diabetes mellitus without complications	H26	Other cataract	0.345	0.126	2.734	0.00625	0.324	0.032	10	1.53e-23
K25	Gastric ulcer	E05	Thyrotoxicosis [hyperthyroidism]	0.855	0.336	2.548	0.0108	0.402	0.04	10	1.53e-23
M17	Gonarthrosis [arthrosis of knee]	A08.4	Viral and other specified intestinal infections - Viral intestinal infectionunspecified	0.266	0.119	2.231	0.0257	0.263	0.026	10	1.53e-23
F43	Reaction to severe stress, and adjustment disorders	K80.2	Cholelithiasis - Calculus of gallbladder without cholecystitis	0.355	0.133	2.659	0.00783	0.282	0.028	9.998	1.55e-23
F45.3	Somatoform disorders - Somatoform autonomic dysfunction	W22	Striking against or struck by other objects	0.486	0.223	2.182	0.0291	0.231	0.023	9.999	1.55e-23
L81	Other disorders of pigmentation	L71.8	Rosacea - Other rosacea	0.263	0.131	2.013	0.0441	0.499	0.05	9.998	1.55e-23
A08	Viral and other specified intestinal infections	E55	Vitamin D deficiency	0.333	0.145	2.295	0.0217	0.19	0.019	9.998	1.56e-23
Z96	Presence of other functional implants	K30	Functional dyspepsia	0.328	0.14	2.345	0.0191	0.21	0.021	9.997	1.57e-23
S92.5	Fracture of foot, except ankle - Fracture of other toe	J30	Vasomotor and allergic rhinitis	0.284	0.129	2.194	0.0283	0.272	0.027	9.996	1.58e-23
M20	Acquired deformities of fingers and toes	L23.9	Allergic contact dermatitis - Allergic contact dermatitisunspecified cause	0.251	0.126	1.994	0.0461	0.26	0.026	9.997	1.58e-23
I20.9	Angina pectoris - Angina pectorisunspecified	M54.9	Dorsalgia - Dorsalgiaunspecified	0.54	0.273	1.98	0.0478	0.419	0.042	9.996	1.58e-23
S40.0	Superficial injury of shoulder and upper arm - Contusion of shoulder and upper arm	L03	Cellulitis	0.9	0.267	3.372	0.000746	0.329	0.033	9.995	1.6e-23
D17	Benign lipomatous neoplasm	I49.9	Other cardiac arrhythmias - Cardiac arrhythmiaunspecified	0.455	0.206	2.211	0.0271	0.322	0.032	9.994	1.61e-23
J02	Acute pharyngitis	M48.0	Other spondylopathies - Spinal stenosis	0.444	0.098	4.542	5.57e-06	0.245	0.025	9.993	1.63e-23
Z01.8	Other special examinations and investigations of persons without complaint or reported diagnosis - Other specified special examinations	L03.1	Cellulitis - Cellulitis of other parts of limb	0.677	0.248	2.729	0.00636	0.333	0.033	9.993	1.63e-23
R73	Elevated blood glucose level	M47.2	Spondylosis - Other spondylosis with radiculopathy	0.432	0.18	2.4	0.0164	0.327	0.033	9.993	1.63e-23
J06.9	Acute upper respiratory infections of multiple and unspecified sites - Acute upper respiratory infectionunspecified	F33	Recurrent depressive disorder	0.352	0.105	3.364	0.000768	0.162	0.016	9.993	1.64e-23
A63.8	Other predominantly sexually transmitted diseases (NEC) - Other specified predominantly sexually transmitted diseases	M54.1	Dorsalgia - Radiculopathy	0.536	0.175	3.064	0.00219	0.186	0.019	9.993	1.64e-23
F41.2	Other anxiety disorders - Mixed anxiety and depressive disorder	N11	Chronic tubulo-interstitial nephritis	0.95	0.319	2.976	0.00292	0.342	0.034	9.993	1.64e-23
T63	Toxic effect of contact with venomous animals	Z04.8	Examination and observation for other reasons - Examination and observation for other specified reasons	0.954	0.411	2.319	0.0204	0.348	0.035	9.993	1.64e-23
L60.0	Nail disorders - Ingrowing nail	G44.2	Other headache syndromes - Tension-type headache	0.319	0.075	4.269	1.97e-05	0.306	0.031	9.992	1.65e-23
M23.3	Internal derangement of knee - Other meniscus derangements	S61	Open wound of wrist and hand	0.407	0.126	3.229	0.00124	0.341	0.034	9.992	1.65e-23
K58	Irritable bowel syndrome	S60.2	Superficial injury of wrist and hand - Contusion of other parts of wrist and hand	0.413	0.146	2.822	0.00478	0.278	0.028	9.992	1.65e-23
K07	Dentofacial anomalies [including malocclusion]	L24	Irritant contact dermatitis	0.553	0.219	2.525	0.0116	0.246	0.025	9.991	1.66e-23
E03.8	Other hypothyroidism - Other specified hypothyroidism	F45	Somatoform disorders	0.139	0.066	2.113	0.0346	0.234	0.023	9.991	1.66e-23
H43.3	Disorders of vitreous body - Other vitreous opacities	K57.3	Diverticular disease of intestine - Diverticular disease of large intestine without perforation or abscess	0.401	0.159	2.521	0.0117	0.41	0.041	9.99	1.69e-23
E04.1	Other nontoxic goitre - Nontoxic single thyroid nodule	J30.3	Vasomotor and allergic rhinitis - Other allergic rhinitis	0.559	0.23	2.43	0.0151	0.375	0.038	9.989	1.7e-23
F41.9	Other anxiety disorders - Anxiety disorderunspecified	M81	Osteoporosis without pathological fracture	0.323	0.157	2.051	0.0403	0.415	0.042	9.989	1.7e-23
G50	Disorders of trigeminal nerve	M24	Other specific joint derangements	0.589	0.223	2.636	0.00839	0.345	0.035	9.989	1.71e-23
S90.3	Superficial injury of ankle and foot - Contusion of other and unspecified parts of foot	G44.8	Other headache syndromes - Other specified headache syndromes	0.664	0.267	2.493	0.0127	0.471	0.047	9.988	1.72e-23
D50	Iron deficiency anaemia	K40.9	Inguinal hernia - Unilateral or unspecified inguinal hernia, without obstruction or gangrene	0.206	0.084	2.445	0.0145	0.44	0.044	9.988	1.72e-23
R10	Abdominal and pelvic pain	S91.3	Open wound of ankle and foot - Open wound of other parts of foot	0.589	0.292	2.018	0.0436	0.282	0.028	9.988	1.72e-23
Z09.0	Follow-up examination after treatment for conditions other than malignant neoplasms - Follow-up examination after surgery for other conditions	I80	Phlebitis and thrombophlebitis	0.342	0.141	2.436	0.0149	0.273	0.027	9.987	1.73e-23
R05	Cough	M81	Osteoporosis without pathological fracture	0.433	0.17	2.549	0.0108	0.304	0.03	9.987	1.74e-23
M24	Other specific joint derangements	G50.0	Disorders of trigeminal nerve - Trigeminal neuralgia	0.49	0.225	2.176	0.0296	0.404	0.041	9.987	1.74e-23
K58.0	Irritable bowel syndrome - Irritable bowel syndrome with diarrhoea	E66	Obesity	0.193	0.064	3.016	0.00256	0.262	0.026	9.987	1.75e-23
L60	Nail disorders	R30	Pain associated with micturition	0.347	0.144	2.406	0.0161	0.373	0.037	9.987	1.75e-23
S30	Superficial injury of abdomen, lower back and pelvis	K26	Duodenal ulcer	0.392	0.147	2.672	0.00754	0.37	0.037	9.986	1.76e-23
Z54.0	Convalescence - Convalescence following surgery	A09	Other gastroenteritis and colitis of infectious and unspecified origin	0.574	0.291	1.976	0.0482	0.23	0.023	9.986	1.76e-23
M06	Other rheumatoid arthritis	J03	Acute tonsillitis	0.52	0.136	3.821	0.000133	0.227	0.023	9.984	1.78e-23
E03.8	Other hypothyroidism - Other specified hypothyroidism	I49.4	Other cardiac arrhythmias - Other and unspecified premature depolarization	0.189	0.079	2.387	0.017	0.306	0.031	9.984	1.79e-23
K80	Cholelithiasis	K04.4	Diseases of pulp and periapical tissues - Acute apical periodontitis of pulpal origin	0.27	0.124	2.174	0.0297	0.243	0.024	9.984	1.79e-23
N60	Benign mammary dysplasia	J34.3	Other disorders of nose and nasal sinuses - Hypertrophy of nasal turbinates	0.316	0.116	2.738	0.00619	0.273	0.027	9.984	1.8e-23
S83.4	Dislocation, sprain and strain of joints and ligaments of knee - Sprain and strain involving (fibular)(tibial) collateral ligament of knee	M77.0	Other enthesopathies - Medial epicondylitis	0.543	0.262	2.073	0.0382	0.549	0.055	9.983	1.8e-23
Z71.8	Persons encountering health services for other counselling and medical advice (NEC) - Other specified counselling	E03	Other hypothyroidism	0.467	0.12	3.899	9.64e-05	0.184	0.018	9.983	1.81e-23
M54.1	Dorsalgia - Radiculopathy	U07.2	Emergency use of U07 - COVID-19, virus not identified	0.262	0.119	2.203	0.0276	0.132	0.013	9.983	1.81e-23
G44.2	Other headache syndromes - Tension-type headache	H60.9	Otitis externa - Otitis externaunspecified	0.271	0.135	2.013	0.0441	0.35	0.035	9.983	1.81e-23
D22.7	Melanocytic naevinaevus - Melanocytic naevi of lower limb, including hip	F41	Other anxiety disorders	0.342	0.131	2.608	0.00912	0.289	0.029	9.982	1.82e-23
M21.4	Other acquired deformities of limbs - Flat foot [pes planus] (acquired)	R53	Malaise and fatigue	0.384	0.129	2.969	0.00299	0.194	0.019	9.982	1.83e-23
H11.3	Other disorders of conjunctiva - Conjunctival haemorrhage	S93	Dislocation, sprain and strain of joints and ligaments at ankle and foot level	0.394	0.158	2.488	0.0128	0.371	0.037	9.982	1.83e-23
E04.1	Other nontoxic goitre - Nontoxic single thyroid nodule	M16	Coxarthrosis [arthrosis of hip]	0.4	0.166	2.407	0.0161	0.305	0.031	9.981	1.85e-23
N30.2	Cystitis - Other chronic cystitis	E06.3	Thyroiditis - Autoimmune thyroiditis, Hashimoto thyroiditis	0.289	0.124	2.329	0.0199	0.329	0.033	9.98	1.86e-23
M20	Acquired deformities of fingers and toes	H61.2	Other disorders of external ear - Impacted cerumen	0.262	0.067	3.893	9.91e-05	0.196	0.02	9.98	1.87e-23
E66.9	Obesity - Obesityunspecified	K04	Diseases of pulp and periapical tissues	0.417	0.11	3.781	0.000156	0.257	0.026	9.98	1.87e-23
J20.9	Acute bronchitis - Acute bronchitisunspecified	H25	Senile cataract	0.369	0.149	2.484	0.013	0.193	0.019	9.98	1.87e-23
J02	Acute pharyngitis	Z70	Counselling related to sexual attitude, behaviour and orientation	0.463	0.161	2.865	0.00417	0.176	0.018	9.979	1.88e-23
S50	Superficial injury of forearm	J30	Vasomotor and allergic rhinitis	0.331	0.122	2.715	0.00662	0.197	0.02	9.979	1.88e-23
H52.2	Disorders of refraction and accommodation - Astigmatism	M23.2	Internal derangement of knee - Derangement of meniscus due to old tear or injury	0.232	0.098	2.357	0.0184	0.186	0.019	9.979	1.88e-23
R30	Pain associated with micturition	M79.6	Other soft tissue disorders (NEC) - Pain in limb	0.741	0.293	2.533	0.0113	0.393	0.039	9.978	1.9e-23
K29	Gastritis and duodenitis	T15	Foreign body on external eye	0.354	0.115	3.086	0.00203	0.185	0.019	9.978	1.91e-23
M48.0	Other spondylopathies - Spinal stenosis	R49.0	Voice disturbances - Dysphonia	0.513	0.184	2.781	0.00542	0.53	0.053	9.978	1.91e-23
L70.0	Acne - Acne vulgaris	J30.1	Vasomotor and allergic rhinitis - Allergic rhinitis due to pollen	0.203	0.081	2.507	0.0122	0.302	0.03	9.978	1.91e-23
E04.0	Other nontoxic goitre - Nontoxic diffuse goitre	M42.1	Spinal osteochondrosis - Adult osteochondrosis of spine	0.987	0.483	2.043	0.0411	0.388	0.039	9.977	1.91e-23
E66	Obesity	M75.5	Shoulder lesions - Bursitis of shoulder	0.169	0.086	1.962	0.0498	0.309	0.031	9.977	1.91e-23
J30.4	Vasomotor and allergic rhinitis - Allergic rhinitisunspecified	H25.0	Senile cataract - Senile incipient cataract	0.315	0.139	2.27	0.0232	0.337	0.034	9.977	1.92e-23
Z01.0	Other special examinations and investigations of persons without complaint or reported diagnosis - Examination of eyes and vision	B35.3	Dermatophytosis - Tinea pedis	0.5	0.143	3.51	0.000448	0.208	0.021	9.976	1.94e-23
R07.0	Pain in throat and chest - Pain in throat	R04.0	Haemorrhage from respiratory passages - Epistaxis	0.478	0.236	2.025	0.0429	0.37	0.037	9.976	1.94e-23
D50	Iron deficiency anaemia	F43	Reaction to severe stress, and adjustment disorders	0.18	0.091	1.973	0.0485	0.168	0.017	9.976	1.94e-23
M54.6	Dorsalgia - Pain in thoracic spine	R11	Nausea and vomiting	0.556	0.176	3.164	0.00155	0.371	0.037	9.976	1.95e-23
J45.9	Asthma - Asthmaunspecified	J03	Acute tonsillitis	0.296	0.09	3.307	0.000943	0.203	0.02	9.975	1.96e-23
H10	Conjunctivitis	S06.0	Intracranial injury - Concussion	0.589	0.217	2.715	0.00662	0.257	0.026	9.975	1.96e-23
D18.0	Haemangioma and lymphangioma, any site - Haemangioma, any site	M54.5	Dorsalgia - Low back pain	0.254	0.113	2.256	0.0241	0.211	0.021	9.975	1.96e-23
W10.01	Fall on and from stairs and steps - Home, While engaged in leisure activity	G56	Mononeuropathies of upper limb	0.525	0.193	2.726	0.00641	0.381	0.038	9.975	1.97e-23
Z04.8	Examination and observation for other reasons - Examination and observation for other specified reasons	L21	Seborrhoeic dermatitis	0.649	0.235	2.758	0.00581	0.295	0.03	9.974	1.98e-23
M54.6	Dorsalgia - Pain in thoracic spine	S93.4	Dislocation, sprain and strain of joints and ligaments at ankle and foot level - Sprain and strain of ankle	0.283	0.114	2.486	0.0129	0.279	0.028	9.974	1.98e-23
B07	Viral warts	M94.2	Other disorders of cartilage - Chondromalacia	0.411	0.158	2.608	0.00912	0.354	0.035	9.973	2e-23
Z71.8	Persons encountering health services for other counselling and medical advice (NEC) - Other specified counselling	H53.1	Visual disturbances - Subjective visual disturbances	0.75	0.361	2.077	0.0378	0.297	0.03	9.973	2.01e-23
N20.0	Calculus of kidney and ureter - Calculus of kidney	K59.0	Other functional intestinal disorders - Constipation	0.288	0.124	2.326	0.02	0.455	0.046	9.972	2.02e-23
R10	Abdominal and pelvic pain	Z70.8	Counselling related to sexual attitude, behaviour and orientation - Other sex counselling	0.382	0.177	2.157	0.031	0.222	0.022	9.971	2.04e-23
M51	Other intervertebral disc disorders	B36	Other superficial mycoses	0.161	0.077	2.088	0.0368	0.232	0.023	9.971	2.04e-23
J20	Acute bronchitis	M94	Other disorders of cartilage	0.391	0.104	3.776	0.00016	0.228	0.023	9.97	2.06e-23
E66.0	Obesity - Obesity due to excess calories	M71	Other bursopathies	0.343	0.159	2.157	0.031	0.304	0.031	9.97	2.06e-23
Y04	Assault by bodily force	W29	Contact with other powered hand tools and household machinery	0.545	0.209	2.603	0.00923	0.488	0.049	9.97	2.07e-23
J03.9	Acute tonsillitis - Acute tonsillitisunspecified	M75	Shoulder lesions	0.45	0.126	3.581	0.000342	0.182	0.018	9.969	2.08e-23
S60.0	Superficial injury of wrist and hand - Contusion of finger(s) without damage to nail Contusion of finger(s) NOS	G58	Other mononeuropathies	0.646	0.237	2.731	0.00631	0.379	0.038	9.969	2.08e-23
J01.0	Acute sinusitis - Acute maxillary sinusitis	S40.0	Superficial injury of shoulder and upper arm - Contusion of shoulder and upper arm	0.418	0.207	2.022	0.0432	0.281	0.028	9.969	2.08e-23
J03.9	Acute tonsillitis - Acute tonsillitisunspecified	Z54.0	Convalescence - Convalescence following surgery	0.572	0.255	2.243	0.0249	0.202	0.02	9.969	2.09e-23
L85	Other epidermal thickening	M77.4	Other enthesopathies - Metatarsalgia	0.822	0.391	2.103	0.0355	0.542	0.054	9.969	2.09e-23
M94.2	Other disorders of cartilage - Chondromalacia	I83.9	Varicose veins of lower extremities - Varicose veins of lower extremities without ulcer or inflammation	0.248	0.102	2.427	0.0152	0.388	0.039	9.968	2.11e-23
S91	Open wound of ankle and foot	M77.1	Other enthesopathies - Lateral epicondylitis	0.761	0.242	3.151	0.00163	0.336	0.034	9.967	2.13e-23
W44	Foreign body entering into or through eye or natural orifice	R52.2	Pain (NEC) - Other chronic pain	0.553	0.263	2.105	0.0353	0.387	0.039	9.967	2.13e-23
M41	Scoliosis	L23.9	Allergic contact dermatitis - Allergic contact dermatitisunspecified cause	0.351	0.162	2.17	0.03	0.214	0.021	9.966	2.14e-23
L40.0	Psoriasis - Psoriasis vulgaris	K60	Fissure and fistula of anal and rectal regions	0.565	0.165	3.428	0.000608	0.44	0.044	9.966	2.15e-23
L03	Cellulitis	R73	Elevated blood glucose level	0.324	0.127	2.552	0.0107	0.273	0.027	9.965	2.17e-23
J30.4	Vasomotor and allergic rhinitis - Allergic rhinitisunspecified	E03.8	Other hypothyroidism - Other specified hypothyroidism	0.151	0.073	2.068	0.0387	0.308	0.031	9.964	2.19e-23
G43.0	Migraine - Migraine without aura [common migraine]	J03	Acute tonsillitis	0.23	0.087	2.636	0.0084	0.222	0.022	9.964	2.2e-23
J31.0	Chronic rhinitis, nasopharyngitis and pharyngitis - Chronic rhinitis	R10.1	Abdominal and pelvic pain - Pain localized to upper abdomen	0.625	0.236	2.651	0.00803	0.32	0.032	9.961	2.25e-23
R49	Voice disturbances	G47.0	Sleep disorders - Disorders of initiating and maintaining sleep [insomnias]	0.631	0.262	2.412	0.0159	0.478	0.048	9.961	2.25e-23
R52	Pain (NEC)	S93.4	Dislocation, sprain and strain of joints and ligaments at ankle and foot level - Sprain and strain of ankle	0.246	0.109	2.258	0.024	0.266	0.027	9.961	2.26e-23
M77.0	Other enthesopathies - Medial epicondylitis	G50.0	Disorders of trigeminal nerve - Trigeminal neuralgia	0.522	0.242	2.16	0.0308	0.509	0.051	9.961	2.26e-23
H65.1	Nonsuppurative otitis media - Allergic (mucoid)(sanguinous)(serous) otitis media, acute and subacute	L30	Other dermatitis	0.626	0.293	2.135	0.0328	0.281	0.028	9.96	2.27e-23
S93.6	Dislocation, sprain and strain of joints and ligaments at ankle and foot level - Sprain and strain of other and unspecified parts of foot	M54.2	Dorsalgia - Cervicalgia	0.755	0.185	4.086	4.4e-05	0.297	0.03	9.959	2.3e-23
K29.6	Gastritis and duodenitis - Other gastritis	H01	Other inflammation of eyelid	0.8	0.301	2.654	0.00794	0.372	0.037	9.959	2.3e-23
B36	Other superficial mycoses	G47	Sleep disorders	0.281	0.072	3.894	9.88e-05	0.233	0.023	9.959	2.31e-23
K10.2	Other diseases of jaws - Inflammatory conditions of jaws	M25	Other joint disorders (NEC)	0.42	0.211	1.995	0.046	0.182	0.018	9.959	2.31e-23
W01.01	Fall on same level from slipping, tripping and stumbling - Home, While engaged in leisure activity	M77.0	Other enthesopathies - Medial epicondylitis	0.861	0.306	2.808	0.00498	0.389	0.039	9.958	2.33e-23
F43.2	Reaction to severe stress, and adjustment disorders - Adjustment disorders	N39.0	Other disorders of urinary system - Urinary tract infection, site not specified	0.55	0.26	2.118	0.0342	0.366	0.037	9.958	2.33e-23
L70	Acne	R10.2	Abdominal and pelvic pain - Pelvic and perineal pain	0.226	0.097	2.342	0.0192	0.285	0.029	9.957	2.34e-23
M54.2	Dorsalgia - Cervicalgia	R73	Elevated blood glucose level	0.273	0.119	2.306	0.0211	0.213	0.021	9.956	2.37e-23
E11.9	Type 2 diabetes mellitus - Type 2 diabetes mellitus without complications	L40.0	Psoriasis - Psoriasis vulgaris	0.164	0.079	2.066	0.0388	0.362	0.036	9.956	2.37e-23
F33.11	Recurrent depressive disorder - Recurrent depressive disorder, current episode moderate - without somatic symptoms	G43.1	Migraine - Migraine with aura [classical migraine]	0.358	0.13	2.747	0.00601	0.572	0.057	9.956	2.38e-23
M54.6	Dorsalgia - Pain in thoracic spine	M77.4	Other enthesopathies - Metatarsalgia	0.755	0.222	3.409	0.000651	0.461	0.046	9.955	2.39e-23
I49.4	Other cardiac arrhythmias - Other and unspecified premature depolarization	N60.1	Benign mammary dysplasia - Diffuse cystic mastopathy Cystic breast	0.587	0.184	3.195	0.0014	0.421	0.042	9.955	2.39e-23
R49	Voice disturbances	M76	Enthesopathies of lower limb, excluding foot	0.768	0.249	3.08	0.00207	0.487	0.049	9.955	2.39e-23
H01.0	Other inflammation of eyelid - Blepharitis	E06	Thyroiditis	0.265	0.13	2.04	0.0414	0.302	0.03	9.955	2.39e-23
H92	Otalgia and effusion of ear	L01	Impetigo	0.787	0.244	3.221	0.00128	0.272	0.027	9.954	2.41e-23
K76.0	Other diseases of liver - Fatty (change of) liver (NEC), Nonalcoholic fatty liver disease [NAFLD]	G47.9	Sleep disorders - Sleep disorderunspecified	0.743	0.257	2.892	0.00383	0.592	0.059	9.954	2.41e-23
Z54.0	Convalescence - Convalescence following surgery	L60	Nail disorders	0.495	0.187	2.647	0.00812	0.221	0.022	9.954	2.41e-23
J32.0	Chronic sinusitis - Chronic maxillary sinusitis	N39	Other disorders of urinary system	0.522	0.215	2.431	0.0151	0.283	0.028	9.955	2.41e-23
K81	Cholecystitis	M75	Shoulder lesions	0.498	0.158	3.152	0.00162	0.299	0.03	9.954	2.42e-23
H04.1	Disorders of lacrimal system - Other disorders of lacrimal gland	K02.1	Dental caries - Caries of dentine	0.595	0.291	2.046	0.0407	0.336	0.034	9.954	2.42e-23
K03	Other diseases of hard tissues of teeth	L60.3	Nail disorders - Nail dystrophy	0.582	0.215	2.703	0.00687	0.484	0.049	9.953	2.44e-23
H66	Suppurative and unspecified otitis media	I11	Hypertensive heart disease	0.272	0.113	2.405	0.0162	0.277	0.028	9.953	2.44e-23
L81	Other disorders of pigmentation	B34.9	Viral infection of unspecified site - Viraemia NOS	0.6	0.17	3.532	0.000412	0.23	0.023	9.953	2.45e-23
N30.2	Cystitis - Other chronic cystitis	Z70	Counselling related to sexual attitude, behaviour and orientation	0.455	0.226	2.009	0.0445	0.472	0.047	9.953	2.45e-23
Z96.6	Presence of other functional implants - Presence of orthopaedic joint implants	M13.9	Other arthritis - Arthritisunspecified	0.6	0.26	2.308	0.021	0.47	0.047	9.952	2.47e-23
M54.6	Dorsalgia - Pain in thoracic spine	R07.0	Pain in throat and chest - Pain in throat	0.784	0.278	2.817	0.00484	0.388	0.039	9.952	2.48e-23
S40.0	Superficial injury of shoulder and upper arm - Contusion of shoulder and upper arm	J00	Acute nasopharyngitis [common cold]	0.517	0.221	2.338	0.0194	0.239	0.024	9.952	2.48e-23
H81	Disorders of vestibular function	M10	Gout	0.129	0.064	2.026	0.0428	0.242	0.024	9.952	2.48e-23
S50	Superficial injury of forearm	Z03.9	Medical observation and evaluation for suspected diseases and conditions - Observation for suspected disease or conditionunspecified	0.697	0.278	2.508	0.0121	0.232	0.023	9.951	2.49e-23
L84	Corns and callosities	N60.2	Benign mammary dysplasia - Fibroadenosis of breast	0.873	0.321	2.722	0.00649	0.415	0.042	9.951	2.5e-23
F51	Nonorganic sleep disorders	S60.2	Superficial injury of wrist and hand - Contusion of other parts of wrist and hand	0.388	0.138	2.806	0.00502	0.307	0.031	9.95	2.52e-23
W20	Struck by thrown, projected or falling object	S43	Dislocation, sprain and strain of joints and ligaments of shoulder girdle	0.784	0.308	2.548	0.0108	0.443	0.045	9.95	2.52e-23
M79.6	Other soft tissue disorders (NEC) - Pain in limb	E66.9	Obesity - Obesityunspecified	0.287	0.133	2.154	0.0313	0.345	0.035	9.95	2.53e-23
F41	Other anxiety disorders	M71	Other bursopathies	0.416	0.203	2.052	0.0402	0.262	0.026	9.95	2.53e-23
J32	Chronic sinusitis	K44.9	Diaphragmatic hernia - Diaphragmatic hernia without obstruction or gangrene	0.504	0.206	2.445	0.0145	0.456	0.046	9.949	2.54e-23
M50	Cervical disc disorders	J06.9	Acute upper respiratory infections of multiple and unspecified sites - Acute upper respiratory infectionunspecified	0.287	0.109	2.644	0.0082	0.155	0.016	9.949	2.56e-23
A60	Anogenital herpesviral [herpes simplex] infection	J34.2	Other disorders of nose and nasal sinuses - Deviated nasal septum	0.334	0.144	2.326	0.02	0.367	0.037	9.948	2.57e-23
M16	Coxarthrosis [arthrosis of hip]	J45.0	Asthma - Predominantly allergic asthma	0.207	0.101	2.051	0.0403	0.4	0.04	9.948	2.57e-23
D22.7	Melanocytic naevinaevus - Melanocytic naevi of lower limb, including hip	L71	Rosacea	0.339	0.15	2.258	0.0239	0.428	0.043	9.948	2.58e-23
K57	Diverticular disease of intestine	F41.1	Other anxiety disorders - Generalized anxiety disorder	0.432	0.134	3.234	0.00122	0.552	0.056	9.947	2.59e-23
G47.0	Sleep disorders - Disorders of initiating and maintaining sleep [insomnias]	Z01	Other special examinations and investigations of persons without complaint or reported diagnosis	0.534	0.204	2.618	0.00884	0.295	0.03	9.947	2.59e-23
L03.0	Cellulitis - Cellulitis of finger and toe	G44	Other headache syndromes	0.477	0.145	3.29	0.001	0.28	0.028	9.947	2.6e-23
A63	Other predominantly sexually transmitted diseases (NEC)	F10	Mental and behavioural disorders due to use of alcohol	0.408	0.132	3.088	0.00202	0.372	0.037	9.946	2.63e-23
M51.1	Other intervertebral disc disorders - Lumbar and other intervertebral disc disorders with radiculopathy (G55.1*)	Z03.5	Medical observation and evaluation for suspected diseases and conditions - Observation for other suspected cardiovascular diseases	0.712	0.314	2.27	0.0232	0.239	0.024	9.945	2.66e-23
M94	Other disorders of cartilage	S30	Superficial injury of abdomen, lower back and pelvis	0.342	0.157	2.178	0.0294	0.424	0.043	9.945	2.66e-23
H40	Glaucoma	J30.3	Vasomotor and allergic rhinitis - Other allergic rhinitis	0.227	0.068	3.319	0.000905	0.307	0.031	9.944	2.67e-23
E04.1	Other nontoxic goitre - Nontoxic single thyroid nodule	H52.0	Disorders of refraction and accommodation - Hypermetropia	0.329	0.13	2.53	0.0114	0.28	0.028	9.944	2.67e-23
B34	Viral infection of unspecified site	M75.0	Shoulder lesions - Adhesive capsulitis of shoulder	0.476	0.171	2.779	0.00545	0.195	0.02	9.944	2.68e-23
M54.1	Dorsalgia - Radiculopathy	B36	Other superficial mycoses	0.255	0.091	2.798	0.00514	0.228	0.023	9.944	2.69e-23
M47.8	Spondylosis - Other spondylosis	W01	Fall on same level from slipping, tripping and stumbling	0.301	0.11	2.741	0.00612	0.192	0.019	9.943	2.7e-23
N18	Chronic kidney disease	J45	Asthma	0.289	0.132	2.192	0.0284	0.357	0.036	9.943	2.71e-23
L03	Cellulitis	M53	Other dorsopathies (NEC)	0.432	0.206	2.096	0.036	0.336	0.034	9.942	2.72e-23
J01.0	Acute sinusitis - Acute maxillary sinusitis	M94	Other disorders of cartilage	0.299	0.144	2.073	0.0382	0.286	0.029	9.943	2.72e-23
H01.0	Other inflammation of eyelid - Blepharitis	R04.0	Haemorrhage from respiratory passages - Epistaxis	0.474	0.174	2.722	0.00649	0.381	0.038	9.942	2.73e-23
J34	Other disorders of nose and nasal sinuses	N20	Calculus of kidney and ureter	0.224	0.081	2.781	0.00543	0.246	0.025	9.942	2.74e-23
M22.4	Disorders of patella - Chondromalacia patellae	J02	Acute pharyngitis	0.411	0.162	2.539	0.0111	0.284	0.029	9.941	2.76e-23
M19.0	Other arthrosis - Primary arthrosis of other joints	I50	Heart failure	0.395	0.138	2.861	0.00422	0.275	0.028	9.941	2.77e-23
T63.4	Toxic effect of contact with venomous animals - Venom of other arthropods	H61.2	Other disorders of external ear - Impacted cerumen	0.254	0.119	2.132	0.033	0.225	0.023	9.941	2.77e-23
G50.0	Disorders of trigeminal nerve - Trigeminal neuralgia	S20.2	Superficial injury of thorax - Contusion of thorax	0.493	0.195	2.526	0.0116	0.414	0.042	9.94	2.78e-23
I84.5	Haemorrhoids - External haemorrhoids without complication	R30	Pain associated with micturition	0.45	0.208	2.165	0.0304	0.565	0.057	9.939	2.83e-23
F51	Nonorganic sleep disorders	K60	Fissure and fistula of anal and rectal regions	0.376	0.17	2.211	0.0271	0.383	0.039	9.938	2.86e-23
R06	Abnormalities of breathing	H91.9	Other hearing loss - Hearing lossunspecified	0.524	0.238	2.207	0.0273	0.467	0.047	9.938	2.86e-23
R07.0	Pain in throat and chest - Pain in throat	B00	Herpesviral [herpes simplex] infections	0.486	0.244	1.991	0.0465	0.278	0.028	9.937	2.87e-23
M21.4	Other acquired deformities of limbs - Flat foot [pes planus] (acquired)	S82	Fracture of lower leg, including ankle	0.378	0.124	3.054	0.00226	0.273	0.028	9.937	2.88e-23
L23	Allergic contact dermatitis	G43.9	Migraine - Migraineunspecified	0.348	0.13	2.683	0.0073	0.278	0.028	9.936	2.92e-23
M13.9	Other arthritis - Arthritisunspecified	R07.4	Pain in throat and chest - Chest painunspecified	0.923	0.376	2.453	0.0142	0.334	0.034	9.935	2.93e-23
M50	Cervical disc disorders	I84.9	Haemorrhoids - Unspecified haemorrhoids without complication	0.434	0.124	3.504	0.000458	0.338	0.034	9.935	2.94e-23
M21.4	Other acquired deformities of limbs - Flat foot [pes planus] (acquired)	S20.2	Superficial injury of thorax - Contusion of thorax	0.36	0.102	3.534	0.00041	0.248	0.025	9.935	2.95e-23
D23.5	Other benign neoplasms of skin - Skin of trunk	H81.1	Disorders of vestibular function - Benign paroxysmal vertigo	0.364	0.122	2.974	0.00294	0.254	0.026	9.934	2.97e-23
I20.9	Angina pectoris - Angina pectorisunspecified	E04	Other nontoxic goitre	0.518	0.217	2.389	0.0169	0.325	0.033	9.934	2.97e-23
L21.8	Seborrhoeic dermatitis - Other seborrhoeic dermatitis	D23.7	Other benign neoplasms of skin - Skin of lower limb, including hip	0.366	0.168	2.178	0.0294	0.499	0.05	9.933	2.99e-23
M75.9	Shoulder lesions - Shoulder lesionunspecified	I20	Angina pectoris	0.424	0.173	2.454	0.0141	0.272	0.027	9.932	3.01e-23
F43	Reaction to severe stress, and adjustment disorders	R49.0	Voice disturbances - Dysphonia	0.479	0.201	2.379	0.0174	0.39	0.039	9.931	3.06e-23
M06	Other rheumatoid arthritis	H11	Other disorders of conjunctiva	0.517	0.232	2.23	0.0257	0.287	0.029	9.931	3.06e-23
D21	Other benign neoplasms of connective and other soft tissue	I84.2	Haemorrhoids - Internal haemorrhoids without complication	0.557	0.233	2.388	0.017	0.406	0.041	9.93	3.07e-23
G54	Nerve root and plexus disorders	E66.0	Obesity - Obesity due to excess calories	0.402	0.138	2.91	0.00361	0.258	0.026	9.93	3.1e-23
L02	Cutaneous abscess, furuncle and carbuncle	R10.1	Abdominal and pelvic pain - Pain localized to upper abdomen	0.408	0.182	2.238	0.0252	0.228	0.023	9.93	3.1e-23
S06	Intracranial injury	S81	Open wound of lower leg	0.804	0.33	2.434	0.0149	0.42	0.042	9.929	3.11e-23
R10.3	Abdominal and pelvic pain - Pain localized to other parts of lower abdomen	B02	Zoster [herpes zoster]	0.536	0.248	2.164	0.0305	0.308	0.031	9.929	3.11e-23
T63	Toxic effect of contact with venomous animals	Z01.8	Other special examinations and investigations of persons without complaint or reported diagnosis - Other specified special examinations	0.589	0.245	2.399	0.0165	0.257	0.026	9.928	3.14e-23
N30.9	Cystitis - Cystitisunspecified	M79.6	Other soft tissue disorders (NEC) - Pain in limb	0.387	0.175	2.217	0.0266	0.252	0.025	9.928	3.14e-23
L02	Cutaneous abscess, furuncle and carbuncle	Z04.8	Examination and observation for other reasons - Examination and observation for other specified reasons	0.582	0.271	2.15	0.0315	0.25	0.025	9.928	3.14e-23
B37	Candidiasis	M23.2	Internal derangement of knee - Derangement of meniscus due to old tear or injury	0.383	0.077	4.955	7.23e-07	0.197	0.02	9.928	3.15e-23
S61.0	Open wound of wrist and hand - Open wound of finger(s) without damage to nail Open wound of finger(s) NOS	F41	Other anxiety disorders	0.243	0.098	2.48	0.0131	0.184	0.019	9.928	3.15e-23
F45.3	Somatoform disorders - Somatoform autonomic dysfunction	G40	Epilepsy	0.965	0.464	2.08	0.0375	0.457	0.046	9.928	3.16e-23
G56.0	Mononeuropathies of upper limb - Carpal tunnel syndrome	R04	Haemorrhage from respiratory passages	0.186	0.072	2.592	0.00954	0.294	0.03	9.927	3.17e-23
M20.1	Acquired deformities of fingers and toes - Hallux valgus (acquired)	Z96.6	Presence of other functional implants - Presence of orthopaedic joint implants	0.234	0.104	2.258	0.024	0.395	0.04	9.926	3.19e-23
K29	Gastritis and duodenitis	R50.9	Fever of other and unknown origin - Feverunspecified	0.466	0.156	2.986	0.00283	0.282	0.028	9.926	3.21e-23
J35.0	Chronic diseases of tonsils and adenoids - Chronic tonsillitis	H35	Other retinal disorders	0.335	0.128	2.621	0.00877	0.203	0.02	9.926	3.21e-23
E04.1	Other nontoxic goitre - Nontoxic single thyroid nodule	G56	Mononeuropathies of upper limb	0.382	0.167	2.29	0.022	0.288	0.029	9.926	3.21e-23
Z71.8	Persons encountering health services for other counselling and medical advice (NEC) - Other specified counselling	M10.9	Gout - Goutunspecified	0.369	0.164	2.248	0.0246	0.338	0.034	9.926	3.21e-23
G44.2	Other headache syndromes - Tension-type headache	B36	Other superficial mycoses	0.244	0.08	3.049	0.00229	0.254	0.026	9.926	3.22e-23
J04	Acute laryngitis and tracheitis	N60.2	Benign mammary dysplasia - Fibroadenosis of breast	0.583	0.258	2.259	0.0239	0.233	0.024	9.924	3.27e-23
S50.0	Superficial injury of forearm - Contusion of elbow	A09	Other gastroenteritis and colitis of infectious and unspecified origin	0.999	0.408	2.446	0.0144	0.334	0.034	9.924	3.28e-23
R52.2	Pain (NEC) - Other chronic pain	W22	Striking against or struck by other objects	0.334	0.147	2.274	0.023	0.328	0.033	9.924	3.29e-23
S60.0	Superficial injury of wrist and hand - Contusion of finger(s) without damage to nail Contusion of finger(s) NOS	W25	Contact with sharp glass	0.759	0.227	3.341	0.000835	0.418	0.042	9.923	3.3e-23
S50	Superficial injury of forearm	M22	Disorders of patella	0.742	0.221	3.357	0.000788	0.378	0.038	9.923	3.31e-23
K40	Inguinal hernia	Z09	Follow-up examination after treatment for conditions other than malignant neoplasms	0.379	0.119	3.188	0.00143	0.305	0.031	9.922	3.33e-23
L50.0	Urticaria - Allergic urticaria	G56.0	Mononeuropathies of upper limb - Carpal tunnel syndrome	0.317	0.16	1.98	0.0477	0.38	0.038	9.922	3.33e-23
F43	Reaction to severe stress, and adjustment disorders	B97.7	Viral agents as the cause of diseases classified to other chapters - Papillomavirus as the cause of diseases classified to other chapters	0.597	0.21	2.851	0.00436	0.256	0.026	9.922	3.34e-23
J01.0	Acute sinusitis - Acute maxillary sinusitis	N39.3	Other disorders of urinary system - Stress incontinence	0.376	0.14	2.689	0.00716	0.323	0.033	9.922	3.34e-23
Z96	Presence of other functional implants	M94	Other disorders of cartilage	0.335	0.143	2.34	0.0193	0.429	0.043	9.922	3.34e-23
G56	Mononeuropathies of upper limb	S63.6	Dislocation, sprain and strain of joints and ligaments at wrist and hand level - Sprain and strain of finger(s)	0.532	0.167	3.189	0.00143	0.41	0.041	9.922	3.35e-23
N64	Other disorders of breast	M17.0	Gonarthrosis [arthrosis of knee] - Primary gonarthrosis, bilateral	0.297	0.135	2.206	0.0274	0.239	0.024	9.922	3.35e-23
J01.0	Acute sinusitis - Acute maxillary sinusitis	S61.0	Open wound of wrist and hand - Open wound of finger(s) without damage to nail Open wound of finger(s) NOS	0.301	0.147	2.049	0.0405	0.2	0.02	9.921	3.36e-23
M70	Soft tissue disorders related to use, overuse and pressure	N30.9	Cystitis - Cystitisunspecified	0.447	0.178	2.508	0.0121	0.209	0.021	9.921	3.38e-23
Z96	Presence of other functional implants	R42	Dizziness and giddiness	0.27	0.131	2.059	0.0395	0.229	0.023	9.921	3.38e-23
S82	Fracture of lower leg, including ankle	M54	Dorsalgia	0.277	0.108	2.559	0.0105	0.22	0.022	9.92	3.39e-23
M48.0	Other spondylopathies - Spinal stenosis	S93	Dislocation, sprain and strain of joints and ligaments at ankle and foot level	0.34	0.084	4.029	5.6e-05	0.319	0.032	9.919	3.43e-23
R06.5	Abnormalities of breathing - Mouth breathing Snoring	L21	Seborrhoeic dermatitis	0.317	0.117	2.717	0.00659	0.331	0.033	9.919	3.43e-23
D50.9	Iron deficiency anaemia - Iron deficiency anaemiaunspecified	E04	Other nontoxic goitre	0.271	0.134	2.022	0.0432	0.231	0.023	9.919	3.43e-23
S20	Superficial injury of thorax	R53	Malaise and fatigue	0.334	0.144	2.319	0.0204	0.236	0.024	9.919	3.44e-23
L24	Irritant contact dermatitis	R30	Pain associated with micturition	0.669	0.317	2.109	0.035	0.367	0.037	9.919	3.44e-23
Z71	Persons encountering health services for other counselling and medical advice (NEC)	S20.2	Superficial injury of thorax - Contusion of thorax	0.328	0.118	2.793	0.00522	0.185	0.019	9.918	3.47e-23
M22.4	Disorders of patella - Chondromalacia patellae	G56	Mononeuropathies of upper limb	0.313	0.137	2.283	0.0224	0.404	0.041	9.918	3.47e-23
L24	Irritant contact dermatitis	H11	Other disorders of conjunctiva	0.656	0.292	2.245	0.0248	0.237	0.024	9.918	3.47e-23
A60	Anogenital herpesviral [herpes simplex] infection	M54.5	Dorsalgia - Low back pain	0.359	0.157	2.291	0.022	0.264	0.027	9.916	3.54e-23
J35.0	Chronic diseases of tonsils and adenoids - Chronic tonsillitis	D50.8	Iron deficiency anaemia - Other iron deficiency anaemias	0.454	0.157	2.892	0.00383	0.214	0.022	9.916	3.55e-23
K57.3	Diverticular disease of intestine - Diverticular disease of large intestine without perforation or abscess	M75.0	Shoulder lesions - Adhesive capsulitis of shoulder	0.604	0.173	3.492	0.00048	0.386	0.039	9.916	3.56e-23
H43	Disorders of vitreous body	M20.1	Acquired deformities of fingers and toes - Hallux valgus (acquired)	0.195	0.099	1.976	0.0482	0.292	0.029	9.914	3.61e-23
F45.3	Somatoform disorders - Somatoform autonomic dysfunction	R10.1	Abdominal and pelvic pain - Pain localized to upper abdomen	0.892	0.341	2.618	0.00884	0.296	0.03	9.914	3.62e-23
M17.1	Gonarthrosis [arthrosis of knee] - Other primary gonarthrosis	J41	Simple and mucopurulent chronic bronchitis	0.396	0.189	2.097	0.036	0.307	0.031	9.914	3.63e-23
Z96	Presence of other functional implants	L23	Allergic contact dermatitis	0.304	0.13	2.336	0.0195	0.191	0.019	9.913	3.65e-23
J30.0	Vasomotor and allergic rhinitis - Vasomotor rhinitis	B36	Other superficial mycoses	0.206	0.093	2.199	0.0279	0.24	0.024	9.913	3.65e-23
M23	Internal derangement of knee	W22.01	Striking against or struck by other objects - Home, While engaged in leisure activity	0.513	0.14	3.675	0.000238	0.279	0.028	9.913	3.67e-23
K58.0	Irritable bowel syndrome - Irritable bowel syndrome with diarrhoea	G45	Transient cerebral ischaemic attacks and related syndromes	0.603	0.179	3.371	0.000749	0.433	0.044	9.913	3.67e-23
D23	Other benign neoplasms of skin	I47	Paroxysmal tachycardia	0.375	0.127	2.964	0.00304	0.247	0.025	9.912	3.67e-23
R53	Malaise and fatigue	H65	Nonsuppurative otitis media	0.378	0.131	2.89	0.00385	0.156	0.016	9.913	3.67e-23
M75.5	Shoulder lesions - Bursitis of shoulder	N39	Other disorders of urinary system	0.342	0.144	2.377	0.0175	0.303	0.031	9.913	3.67e-23
L60	Nail disorders	Z01.0	Other special examinations and investigations of persons without complaint or reported diagnosis - Examination of eyes and vision	0.25	0.117	2.14	0.0323	0.178	0.018	9.912	3.68e-23
I42	Cardiomyopathy	J31	Chronic rhinitis, nasopharyngitis and pharyngitis	0.546	0.166	3.295	0.000985	0.303	0.031	9.911	3.71e-23
D23.5	Other benign neoplasms of skin - Skin of trunk	K01	Embedded and impacted teeth	0.255	0.117	2.19	0.0286	0.279	0.028	9.912	3.71e-23
Z01.8	Other special examinations and investigations of persons without complaint or reported diagnosis - Other specified special examinations	H65	Nonsuppurative otitis media	0.453	0.146	3.11	0.00187	0.16	0.016	9.911	3.73e-23
I87	Other disorders of veins	G44	Other headache syndromes	0.283	0.14	2.018	0.0436	0.327	0.033	9.911	3.73e-23
L70	Acne	E04	Other nontoxic goitre	0.197	0.074	2.663	0.00774	0.233	0.024	9.91	3.75e-23
M75.1	Shoulder lesions - Rotator cuff syndrome	G47.9	Sleep disorders - Sleep disorderunspecified	0.441	0.188	2.349	0.0188	0.431	0.043	9.911	3.75e-23
Z95	Presence of cardiac and vascular implants and grafts	M54.1	Dorsalgia - Radiculopathy	0.252	0.109	2.309	0.021	0.255	0.026	9.91	3.77e-23
S60.0	Superficial injury of wrist and hand - Contusion of finger(s) without damage to nail Contusion of finger(s) NOS	A09	Other gastroenteritis and colitis of infectious and unspecified origin	0.479	0.213	2.255	0.0241	0.249	0.025	9.91	3.77e-23
M54.4	Dorsalgia - Lumbago with sciatica	L84	Corns and callosities	0.387	0.157	2.462	0.0138	0.327	0.033	9.91	3.78e-23
I50	Heart failure	E06.3	Thyroiditis - Autoimmune thyroiditis, Hashimoto thyroiditis	0.159	0.073	2.183	0.0291	0.312	0.031	9.91	3.78e-23
L70.0	Acne - Acne vulgaris	F51	Nonorganic sleep disorders	0.158	0.075	2.12	0.034	0.323	0.033	9.909	3.8e-23
R07	Pain in throat and chest	N11	Chronic tubulo-interstitial nephritis	0.82	0.268	3.056	0.00224	0.253	0.026	9.908	3.83e-23
K29	Gastritis and duodenitis	S91	Open wound of ankle and foot	0.473	0.213	2.226	0.026	0.224	0.023	9.908	3.83e-23
K04.5	Diseases of pulp and periapical tissues - Chronic apical periodontitis	N39	Other disorders of urinary system	0.443	0.221	2.004	0.045	0.165	0.017	9.908	3.84e-23
M06	Other rheumatoid arthritis	Z48.0	Other surgical follow-up care - Attention to surgical dressings and sutures	0.421	0.213	1.978	0.0479	0.235	0.024	9.908	3.84e-23
M79	Other soft tissue disorders (NEC)	L57	Skin changes due to chronic exposure to nonionizing radiation	0.389	0.143	2.712	0.00669	0.289	0.029	9.907	3.9e-23
I70	Atherosclerosis	K81	Cholecystitis	0.497	0.243	2.042	0.0411	0.484	0.049	9.907	3.9e-23
H43.3	Disorders of vitreous body - Other vitreous opacities	F41.9	Other anxiety disorders - Anxiety disorderunspecified	0.487	0.156	3.129	0.00176	0.375	0.038	9.906	3.91e-23
K44.9	Diaphragmatic hernia - Diaphragmatic hernia without obstruction or gangrene	J00	Acute nasopharyngitis [common cold]	0.313	0.149	2.094	0.0363	0.323	0.033	9.906	3.91e-23
K81	Cholecystitis	H04	Disorders of lacrimal system	0.808	0.29	2.791	0.00526	0.41	0.041	9.906	3.94e-23
N64	Other disorders of breast	W22	Striking against or struck by other objects	0.416	0.132	3.153	0.00162	0.216	0.022	9.905	3.95e-23
Z70	Counselling related to sexual attitude, behaviour and orientation	F41	Other anxiety disorders	0.451	0.13	3.475	0.000511	0.2	0.02	9.904	4.02e-23
R30	Pain associated with micturition	H52	Disorders of refraction and accommodation	0.445	0.156	2.852	0.00435	0.281	0.028	9.903	4.02e-23
M21.4	Other acquired deformities of limbs - Flat foot [pes planus] (acquired)	T63.4	Toxic effect of contact with venomous animals - Venom of other arthropods	0.364	0.171	2.131	0.0331	0.263	0.027	9.903	4.03e-23
G43	Migraine	N20.0	Calculus of kidney and ureter - Calculus of kidney	0.208	0.088	2.349	0.0189	0.4	0.04	9.903	4.04e-23
R07.0	Pain in throat and chest - Pain in throat	J30.3	Vasomotor and allergic rhinitis - Other allergic rhinitis	0.751	0.236	3.186	0.00144	0.308	0.031	9.903	4.05e-23
M22.4	Disorders of patella - Chondromalacia patellae	L60	Nail disorders	0.463	0.162	2.863	0.0042	0.398	0.04	9.902	4.09e-23
E03	Other hypothyroidism	B35.1	Dermatophytosis - Tinea unguium	0.184	0.071	2.572	0.0101	0.197	0.02	9.902	4.09e-23
K57.3	Diverticular disease of intestine - Diverticular disease of large intestine without perforation or abscess	R53	Malaise and fatigue	0.386	0.156	2.478	0.0132	0.42	0.042	9.902	4.09e-23
H61.2	Other disorders of external ear - Impacted cerumen	M77.1	Other enthesopathies - Lateral epicondylitis	0.146	0.067	2.184	0.029	0.188	0.019	9.9	4.15e-23
J34	Other disorders of nose and nasal sinuses	M80	Osteoporosis with pathological fracture	0.272	0.122	2.234	0.0255	0.415	0.042	9.9	4.16e-23
M17.9	Gonarthrosis [arthrosis of knee] - Gonarthrosisunspecified	H25	Senile cataract	0.77	0.389	1.98	0.0477	0.304	0.031	9.899	4.2e-23
I11.9	Hypertensive heart disease - Hypertensive heart disease without (congestive) heart failure	K60	Fissure and fistula of anal and rectal regions	0.266	0.112	2.374	0.0176	0.335	0.034	9.899	4.21e-23
B07	Viral warts	M54.1	Dorsalgia - Radiculopathy	0.249	0.112	2.226	0.026	0.188	0.019	9.899	4.21e-23
M41	Scoliosis	K29.1	Gastritis and duodenitis - Other acute gastritis	0.572	0.285	2.004	0.0451	0.351	0.035	9.899	4.21e-23
M54.6	Dorsalgia - Pain in thoracic spine	B35.3	Dermatophytosis - Tinea pedis	0.442	0.135	3.271	0.00107	0.294	0.03	9.899	4.22e-23
M94.2	Other disorders of cartilage - Chondromalacia	Z24.1	Need for immunization against certain single viral diseases - Need for immunization against arthropod-borne viral encephalitis	0.3	0.119	2.521	0.0117	0.263	0.027	9.898	4.25e-23
A08	Viral and other specified intestinal infections	R55	Syncope and collapse	0.48	0.147	3.279	0.00104	0.296	0.03	9.897	4.28e-23
S50.0	Superficial injury of forearm - Contusion of elbow	M13	Other arthritis	0.918	0.369	2.488	0.0128	0.343	0.035	9.897	4.3e-23
N20	Calculus of kidney and ureter	M25	Other joint disorders (NEC)	0.224	0.097	2.311	0.0208	0.194	0.02	9.896	4.32e-23
N60	Benign mammary dysplasia	R52	Pain (NEC)	0.478	0.115	4.171	3.03e-05	0.254	0.026	9.896	4.33e-23
S30	Superficial injury of abdomen, lower back and pelvis	R11	Nausea and vomiting	0.39	0.173	2.262	0.0237	0.365	0.037	9.896	4.35e-23
N30	Cystitis	S61	Open wound of wrist and hand	0.356	0.089	4	6.34e-05	0.15	0.015	9.895	4.36e-23
B34.9	Viral infection of unspecified site - Viraemia NOS	L03.1	Cellulitis - Cellulitis of other parts of limb	0.646	0.213	3.029	0.00246	0.257	0.026	9.895	4.36e-23
L72	Follicular cysts of skin and subcutaneous tissue	L21.8	Seborrhoeic dermatitis - Other seborrhoeic dermatitis	0.39	0.144	2.709	0.00676	0.348	0.035	9.895	4.36e-23
Z09.0	Follow-up examination after treatment for conditions other than malignant neoplasms - Follow-up examination after surgery for other conditions	S50	Superficial injury of forearm	0.396	0.173	2.288	0.0221	0.265	0.027	9.895	4.36e-23
M54.2	Dorsalgia - Cervicalgia	Z01.7	Other special examinations and investigations of persons without complaint or reported diagnosis - Laboratory examination	0.866	0.436	1.985	0.0472	0.188	0.019	9.895	4.37e-23
L40.0	Psoriasis - Psoriasis vulgaris	Z09	Follow-up examination after treatment for conditions other than malignant neoplasms	0.313	0.103	3.044	0.00233	0.239	0.024	9.895	4.38e-23
S20.2	Superficial injury of thorax - Contusion of thorax	N39.0	Other disorders of urinary system - Urinary tract infection, site not specified	0.513	0.173	2.971	0.00296	0.256	0.026	9.895	4.38e-23
B80	Enterobiasis	F41.0	Other anxiety disorders - Panic disorder [episodic paroxysmal anxiety]	0.469	0.215	2.18	0.0292	0.37	0.037	9.895	4.38e-23
J20	Acute bronchitis	Z96	Presence of other functional implants	0.438	0.108	4.075	4.61e-05	0.171	0.017	9.894	4.4e-23
S20	Superficial injury of thorax	K29.1	Gastritis and duodenitis - Other acute gastritis	0.677	0.293	2.309	0.0209	0.395	0.04	9.894	4.4e-23
I11.9	Hypertensive heart disease - Hypertensive heart disease without (congestive) heart failure	B35	Dermatophytosis	0.14	0.059	2.365	0.018	0.141	0.014	9.894	4.41e-23
F41.0	Other anxiety disorders - Panic disorder [episodic paroxysmal anxiety]	H01	Other inflammation of eyelid	0.602	0.165	3.638	0.000275	0.382	0.039	9.894	4.42e-23
Z01.8	Other special examinations and investigations of persons without complaint or reported diagnosis - Other specified special examinations	E03	Other hypothyroidism	0.234	0.111	2.113	0.0346	0.218	0.022	9.892	4.49e-23
K76.0	Other diseases of liver - Fatty (change of) liver (NEC), Nonalcoholic fatty liver disease [NAFLD]	H92	Otalgia and effusion of ear	0.492	0.214	2.294	0.0218	0.395	0.04	9.891	4.55e-23
K29.7	Gastritis and duodenitis - Gastritisunspecified	N20	Calculus of kidney and ureter	0.473	0.171	2.774	0.00553	0.357	0.036	9.891	4.56e-23
J20	Acute bronchitis	F32.10	Depressive episode - Moderate depressive episode - with somatic symptoms	0.41	0.142	2.884	0.00393	0.251	0.025	9.89	4.58e-23
Z71.3	Persons encountering health services for other counselling and medical advice (NEC) - Dietary counselling and surveillance	M48	Other spondylopathies	0.565	0.138	4.094	4.24e-05	0.436	0.044	9.89	4.61e-23
B34.9	Viral infection of unspecified site - Viraemia NOS	J45.0	Asthma - Predominantly allergic asthma	0.398	0.12	3.309	0.000936	0.249	0.025	9.89	4.62e-23
D23.5	Other benign neoplasms of skin - Skin of trunk	L01	Impetigo	0.446	0.189	2.365	0.018	0.277	0.028	9.889	4.62e-23
M50	Cervical disc disorders	W22	Striking against or struck by other objects	0.37	0.12	3.072	0.00213	0.225	0.023	9.889	4.64e-23
M24	Other specific joint derangements	F51	Nonorganic sleep disorders	0.416	0.172	2.425	0.0153	0.286	0.029	9.889	4.64e-23
L60.3	Nail disorders - Nail dystrophy	D17	Benign lipomatous neoplasm	0.452	0.155	2.923	0.00347	0.367	0.037	9.888	4.68e-23
S91	Open wound of ankle and foot	M19	Other arthrosis	0.804	0.28	2.873	0.00406	0.311	0.031	9.888	4.68e-23
M75.1	Shoulder lesions - Rotator cuff syndrome	K44.9	Diaphragmatic hernia - Diaphragmatic hernia without obstruction or gangrene	0.382	0.152	2.515	0.0119	0.413	0.042	9.888	4.7e-23
M54.8	Dorsalgia - Other dorsalgia	I80	Phlebitis and thrombophlebitis	0.432	0.217	1.99	0.0466	0.313	0.032	9.888	4.71e-23
L03.0	Cellulitis - Cellulitis of finger and toe	A46	Erysipelas	0.6	0.289	2.073	0.0382	0.566	0.057	9.887	4.72e-23
N30.9	Cystitis - Cystitisunspecified	R07.0	Pain in throat and chest - Pain in throat	0.814	0.299	2.725	0.00643	0.323	0.033	9.887	4.74e-23
M54	Dorsalgia	K10.2	Other diseases of jaws - Inflammatory conditions of jaws	0.571	0.225	2.535	0.0112	0.203	0.021	9.887	4.74e-23
B80	Enterobiasis	K58.9	Irritable bowel syndrome - Irritable bowel syndrome without diarrhoea	0.553	0.221	2.504	0.0123	0.38	0.038	9.887	4.74e-23
I84.5	Haemorrhoids - External haemorrhoids without complication	L02	Cutaneous abscess, furuncle and carbuncle	0.287	0.128	2.245	0.0248	0.306	0.031	9.887	4.74e-23
E55.9	Vitamin D deficiency - Vitamin D deficiencyunspecified	Z03.5	Medical observation and evaluation for suspected diseases and conditions - Observation for other suspected cardiovascular diseases	0.941	0.436	2.159	0.0309	0.306	0.031	9.887	4.74e-23
I84.5	Haemorrhoids - External haemorrhoids without complication	I20	Angina pectoris	0.289	0.127	2.282	0.0225	0.363	0.037	9.887	4.75e-23
F32.1	Depressive episode - Moderate depressive episode	M53	Other dorsopathies (NEC)	0.427	0.199	2.149	0.0316	0.399	0.04	9.887	4.76e-23
S90.1	Superficial injury of ankle and foot - Contusion of toe(s) without damage to nail	A08.4	Viral and other specified intestinal infections - Viral intestinal infectionunspecified	0.419	0.193	2.172	0.0298	0.337	0.034	9.886	4.77e-23
J45.0	Asthma - Predominantly allergic asthma	E66.9	Obesity - Obesityunspecified	0.286	0.082	3.508	0.000451	0.514	0.052	9.886	4.78e-23
M72	Fibroblastic disorders	N64.4	Other disorders of breast - Mastodynia	0.729	0.226	3.229	0.00124	0.383	0.039	9.886	4.79e-23
J04	Acute laryngitis and tracheitis	T78	Adverse effects (NEC)	0.528	0.2	2.64	0.0083	0.255	0.026	9.886	4.79e-23
R06	Abnormalities of breathing	H61	Other disorders of external ear	0.207	0.083	2.495	0.0126	0.203	0.021	9.886	4.8e-23
R07	Pain in throat and chest	B36	Other superficial mycoses	0.238	0.112	2.119	0.0341	0.222	0.022	9.885	4.81e-23
N64	Other disorders of breast	T63.4	Toxic effect of contact with venomous animals - Venom of other arthropods	0.478	0.234	2.041	0.0413	0.288	0.029	9.886	4.81e-23
M21	Other acquired deformities of limbs	S61	Open wound of wrist and hand	0.313	0.092	3.42	0.000627	0.17	0.017	9.885	4.85e-23
B36	Other superficial mycoses	M79.1	Other soft tissue disorders (NEC) - Myalgia	0.297	0.127	2.341	0.0192	0.232	0.023	9.885	4.86e-23
J03.9	Acute tonsillitis - Acute tonsillitisunspecified	F41.0	Other anxiety disorders - Panic disorder [episodic paroxysmal anxiety]	0.3	0.133	2.266	0.0235	0.296	0.03	9.884	4.86e-23
B36.0	Other superficial mycoses - Pityriasis versicolor	J31	Chronic rhinitis, nasopharyngitis and pharyngitis	0.228	0.105	2.175	0.0296	0.302	0.031	9.884	4.86e-23
K21	Gastro-oesophageal reflux disease	W00	Fall on same level involving ice and snow	0.245	0.116	2.119	0.0341	0.166	0.017	9.884	4.86e-23
Z96.6	Presence of other functional implants - Presence of orthopaedic joint implants	S83.6	Dislocation, sprain and strain of joints and ligaments of knee - Sprain and strain of other and unspecified parts of knee	0.609	0.19	3.2	0.00137	0.616	0.062	9.884	4.88e-23
M94	Other disorders of cartilage	G44.8	Other headache syndromes - Other specified headache syndromes	0.565	0.161	3.505	0.000456	0.493	0.05	9.884	4.89e-23
H04.1	Disorders of lacrimal system - Other disorders of lacrimal gland	K81	Cholecystitis	0.734	0.302	2.434	0.015	0.434	0.044	9.884	4.9e-23
I84.9	Haemorrhoids - Unspecified haemorrhoids without complication	H81.9	Disorders of vestibular function - Disorder of vestibular functionunspecified	0.485	0.19	2.557	0.0106	0.488	0.049	9.883	4.91e-23
I20	Angina pectoris	J18.9	Pneumonia, organism unspecified - Pneumoniaunspecified	0.526	0.262	2.01	0.0445	0.262	0.026	9.883	4.91e-23
D23.4	Other benign neoplasms of skin - Skin of scalp and neck	M15	Polyarthrosis	0.326	0.102	3.21	0.00133	0.284	0.029	9.883	4.92e-23
S60.0	Superficial injury of wrist and hand - Contusion of finger(s) without damage to nail Contusion of finger(s) NOS	A08.4	Viral and other specified intestinal infections - Viral intestinal infectionunspecified	0.564	0.222	2.538	0.0111	0.291	0.029	9.882	4.96e-23
R49	Voice disturbances	H65	Nonsuppurative otitis media	0.325	0.145	2.244	0.0249	0.288	0.029	9.882	4.96e-23
L30.9	Other dermatitis - Dermatitisunspecified	M50.1	Cervical disc disorders - Cervical disc disorder with radiculopathy	0.63	0.156	4.045	5.22e-05	0.29	0.029	9.882	5.01e-23
K04.4	Diseases of pulp and periapical tissues - Acute apical periodontitis of pulpal origin	R42	Dizziness and giddiness	0.3	0.131	2.286	0.0223	0.237	0.024	9.881	5.02e-23
S06	Intracranial injury	I84	Haemorrhoids	0.282	0.14	2.013	0.0441	0.261	0.026	9.881	5.02e-23
M77	Other enthesopathies	J18	Pneumonia, organism unspecified	0.354	0.143	2.472	0.0135	0.146	0.015	9.881	5.04e-23
K08.1	Other disorders of teeth and supporting structures - Loss of teeth due to accident, extraction or local periodontal disease	G56	Mononeuropathies of upper limb	0.323	0.159	2.033	0.042	0.336	0.034	9.881	5.05e-23
R10.3	Abdominal and pelvic pain - Pain localized to other parts of lower abdomen	B36	Other superficial mycoses	0.34	0.1	3.39	0.000699	0.279	0.028	9.88	5.08e-23
J04.2	Acute laryngitis and tracheitis - Acute laryngotracheitis	M48	Other spondylopathies	0.444	0.201	2.213	0.0269	0.375	0.038	9.88	5.1e-23
S60	Superficial injury of wrist and hand	K29.9	Gastritis and duodenitis - Gastroduodenitisunspecified	0.35	0.167	2.098	0.0359	0.247	0.025	9.879	5.11e-23
I11.9	Hypertensive heart disease - Hypertensive heart disease without (congestive) heart failure	Z09	Follow-up examination after treatment for conditions other than malignant neoplasms	0.184	0.081	2.272	0.0231	0.172	0.017	9.879	5.13e-23
I20	Angina pectoris	S30.0	Superficial injury of abdomen, lower back and pelvis - Contusion of lower back and pelvis	0.577	0.199	2.895	0.00379	0.37	0.037	9.879	5.14e-23
D50	Iron deficiency anaemia	K21.9	Gastro-oesophageal reflux disease - Gastro-oesophageal reflux disease without oesophagitis	0.192	0.075	2.561	0.0104	0.163	0.017	9.879	5.14e-23
S60.0	Superficial injury of wrist and hand - Contusion of finger(s) without damage to nail Contusion of finger(s) NOS	L50	Urticaria	0.426	0.169	2.519	0.0118	0.268	0.027	9.878	5.18e-23
E11	Type 2 diabetes mellitus	Z96.6	Presence of other functional implants - Presence of orthopaedic joint implants	0.341	0.092	3.714	0.000204	0.327	0.033	9.878	5.2e-23
M16	Coxarthrosis [arthrosis of hip]	J18	Pneumonia, organism unspecified	0.654	0.165	3.961	7.46e-05	0.178	0.018	9.877	5.23e-23
J35.0	Chronic diseases of tonsils and adenoids - Chronic tonsillitis	K81	Cholecystitis	0.514	0.166	3.09	0.002	0.327	0.033	9.876	5.27e-23
J34.3	Other disorders of nose and nasal sinuses - Hypertrophy of nasal turbinates	G43.1	Migraine - Migraine with aura [classical migraine]	0.276	0.11	2.519	0.0118	0.389	0.039	9.876	5.27e-23
K30	Functional dyspepsia	J04.1	Acute laryngitis and tracheitis - Acute tracheitis	0.802	0.393	2.042	0.0412	0.176	0.018	9.876	5.29e-23
I80	Phlebitis and thrombophlebitis	J41	Simple and mucopurulent chronic bronchitis	0.664	0.28	2.374	0.0176	0.359	0.036	9.876	5.3e-23
I84.5	Haemorrhoids - External haemorrhoids without complication	B80	Enterobiasis	0.445	0.215	2.064	0.039	0.42	0.043	9.876	5.3e-23
M16.1	Coxarthrosis [arthrosis of hip] - Other primary coxarthrosis	J02	Acute pharyngitis	0.314	0.126	2.485	0.013	0.227	0.023	9.876	5.32e-23
H43.3	Disorders of vitreous body - Other vitreous opacities	L60	Nail disorders	0.251	0.115	2.181	0.0292	0.298	0.03	9.875	5.33e-23
J30.4	Vasomotor and allergic rhinitis - Allergic rhinitisunspecified	M81	Osteoporosis without pathological fracture	0.399	0.139	2.877	0.00401	0.422	0.043	9.875	5.34e-23
L71.0	Rosacea - Perioral dermatitis	K59	Other functional intestinal disorders	0.268	0.12	2.237	0.0253	0.342	0.035	9.875	5.34e-23
D23.5	Other benign neoplasms of skin - Skin of trunk	J30.1	Vasomotor and allergic rhinitis - Allergic rhinitis due to pollen	0.374	0.124	3.026	0.00248	0.338	0.034	9.875	5.35e-23
S40.0	Superficial injury of shoulder and upper arm - Contusion of shoulder and upper arm	M15.0	Polyarthrosis - Primary generalized (osteo)arthrosis	0.799	0.266	3.002	0.00268	0.411	0.042	9.875	5.35e-23
B34	Viral infection of unspecified site	H90.3	Conductive and sensorineural hearing loss - Sensorineural hearing loss, bilateral	0.4	0.119	3.367	0.000759	0.198	0.02	9.875	5.36e-23
J45.8	Asthma - Mixed asthma	I83	Varicose veins of lower extremities	0.156	0.064	2.439	0.0148	0.242	0.024	9.874	5.37e-23
M41	Scoliosis	H43	Disorders of vitreous body	0.541	0.135	3.994	6.5e-05	0.267	0.027	9.874	5.38e-23
K29.7	Gastritis and duodenitis - Gastritisunspecified	D23.5	Other benign neoplasms of skin - Skin of trunk	0.538	0.174	3.085	0.00203	0.282	0.029	9.874	5.4e-23
H91	Other hearing loss	R06.5	Abnormalities of breathing - Mouth breathing Snoring	0.39	0.158	2.466	0.0137	0.433	0.044	9.873	5.43e-23
J32	Chronic sinusitis	R11	Nausea and vomiting	0.594	0.208	2.86	0.00424	0.353	0.036	9.873	5.44e-23
L85	Other epidermal thickening	R49.0	Voice disturbances - Dysphonia	0.766	0.361	2.126	0.0335	0.544	0.055	9.873	5.44e-23
Z01.3	Other special examinations and investigations of persons without complaint or reported diagnosis - Examination of blood pressure	H52	Disorders of refraction and accommodation	0.597	0.282	2.117	0.0343	0.223	0.023	9.873	5.45e-23
H10.9	Conjunctivitis - Conjunctivitisunspecified	K59	Other functional intestinal disorders	0.856	0.419	2.044	0.0409	0.308	0.031	9.872	5.48e-23
S05	Injury of eye and orbit	F41	Other anxiety disorders	0.257	0.096	2.67	0.00759	0.236	0.024	9.872	5.49e-23
E11.8	Type 2 diabetes mellitus - Type 2 diabetes mellitus with unspecified complications	D22	Melanocytic naevinaevus	-0.155	0.055	-2.845	0.00444	-0.332	0.034	-9.872	5.5e-23
Z09.0	Follow-up examination after treatment for conditions other than malignant neoplasms - Follow-up examination after surgery for other conditions	I49.4	Other cardiac arrhythmias - Other and unspecified premature depolarization	0.372	0.141	2.639	0.00832	0.255	0.026	9.872	5.5e-23
M77.3	Other enthesopathies - Calcaneal spur	K57.3	Diverticular disease of intestine - Diverticular disease of large intestine without perforation or abscess	0.294	0.116	2.543	0.011	0.394	0.04	9.872	5.5e-23
L21.0	Seborrhoeic dermatitis - Seborrhoea capitis	K60	Fissure and fistula of anal and rectal regions	0.757	0.211	3.593	0.000327	0.515	0.052	9.871	5.54e-23
K29	Gastritis and duodenitis	Z47	Other orthopaedic follow-up care	0.321	0.152	2.115	0.0345	0.262	0.027	9.871	5.54e-23
S60	Superficial injury of wrist and hand	H53.1	Visual disturbances - Subjective visual disturbances	0.684	0.249	2.747	0.00602	0.314	0.032	9.871	5.55e-23
G47.3	Sleep disorders - Sleep apnoea	Z95	Presence of cardiac and vascular implants and grafts	0.314	0.156	2.014	0.044	0.396	0.04	9.871	5.55e-23
M16.1	Coxarthrosis [arthrosis of hip] - Other primary coxarthrosis	S93	Dislocation, sprain and strain of joints and ligaments at ankle and foot level	0.419	0.106	3.949	7.85e-05	0.301	0.03	9.871	5.57e-23
M81	Osteoporosis without pathological fracture	H90.3	Conductive and sensorineural hearing loss - Sensorineural hearing loss, bilateral	0.322	0.134	2.392	0.0168	0.324	0.033	9.871	5.58e-23
J18.9	Pneumonia, organism unspecified - Pneumoniaunspecified	Z03.9	Medical observation and evaluation for suspected diseases and conditions - Observation for suspected disease or conditionunspecified	0.644	0.326	1.976	0.0481	0.222	0.023	9.871	5.58e-23
M06	Other rheumatoid arthritis	S83	Dislocation, sprain and strain of joints and ligaments of knee	0.374	0.137	2.722	0.00649	0.325	0.033	9.87	5.59e-23
K40	Inguinal hernia	K29	Gastritis and duodenitis	0.186	0.095	1.972	0.0486	0.258	0.026	9.87	5.62e-23
M75.1	Shoulder lesions - Rotator cuff syndrome	Z54	Convalescence	0.507	0.236	2.146	0.0319	0.267	0.027	9.87	5.63e-23
S61.0	Open wound of wrist and hand - Open wound of finger(s) without damage to nail Open wound of finger(s) NOS	M54.6	Dorsalgia - Pain in thoracic spine	0.447	0.193	2.324	0.0201	0.296	0.03	9.87	5.64e-23
J02.9	Acute pharyngitis - Acute pharyngitisunspecified	Z03.5	Medical observation and evaluation for suspected diseases and conditions - Observation for other suspected cardiovascular diseases	0.899	0.414	2.173	0.0298	0.209	0.021	9.87	5.64e-23
T78	Adverse effects (NEC)	H81	Disorders of vestibular function	0.372	0.141	2.634	0.00844	0.344	0.035	9.869	5.66e-23
L60.3	Nail disorders - Nail dystrophy	R49.0	Voice disturbances - Dysphonia	0.547	0.271	2.016	0.0438	0.558	0.057	9.869	5.66e-23
F43	Reaction to severe stress, and adjustment disorders	A60	Anogenital herpesviral [herpes simplex] infection	0.478	0.201	2.379	0.0174	0.336	0.034	9.869	5.69e-23
H35.0	Other retinal disorders - Background retinopathy and retinal vascular changes, Changes in retinal vascular appearance	K57.3	Diverticular disease of intestine - Diverticular disease of large intestine without perforation or abscess	0.464	0.216	2.15	0.0316	0.394	0.04	9.868	5.7e-23
L70	Acne	F43	Reaction to severe stress, and adjustment disorders	0.227	0.077	2.955	0.00313	0.193	0.02	9.868	5.72e-23
H65.0	Nonsuppurative otitis media - Acute serous otitis media	B35.3	Dermatophytosis - Tinea pedis	0.316	0.121	2.608	0.0091	0.279	0.028	9.868	5.74e-23
Y04	Assault by bodily force	G44.2	Other headache syndromes - Tension-type headache	0.265	0.099	2.663	0.00776	0.319	0.032	9.866	5.82e-23
Z01.8	Other special examinations and investigations of persons without complaint or reported diagnosis - Other specified special examinations	L20.8	Atopic dermatitis - Other atopic dermatitis	0.411	0.17	2.413	0.0158	0.327	0.033	9.866	5.82e-23
S93	Dislocation, sprain and strain of joints and ligaments at ankle and foot level	M48	Other spondylopathies	0.36	0.085	4.233	2.31e-05	0.284	0.029	9.866	5.83e-23
M51.1	Other intervertebral disc disorders - Lumbar and other intervertebral disc disorders with radiculopathy (G55.1*)	W22.01	Striking against or struck by other objects - Home, While engaged in leisure activity	0.559	0.119	4.714	2.44e-06	0.288	0.029	9.866	5.84e-23
I84.9	Haemorrhoids - Unspecified haemorrhoids without complication	M81	Osteoporosis without pathological fracture	0.419	0.146	2.871	0.00409	0.498	0.051	9.866	5.84e-23
M51.1	Other intervertebral disc disorders - Lumbar and other intervertebral disc disorders with radiculopathy (G55.1*)	J06.8	Acute upper respiratory infections of multiple and unspecified sites - Other acute upper respiratory infections of multiple sites	0.395	0.183	2.163	0.0305	0.152	0.015	9.866	5.85e-23
J02.9	Acute pharyngitis - Acute pharyngitisunspecified	G43.1	Migraine - Migraine with aura [classical migraine]	0.385	0.12	3.211	0.00132	0.288	0.029	9.866	5.86e-23
K76.0	Other diseases of liver - Fatty (change of) liver (NEC), Nonalcoholic fatty liver disease [NAFLD]	M79.6	Other soft tissue disorders (NEC) - Pain in limb	0.502	0.219	2.294	0.0218	0.394	0.04	9.866	5.87e-23
E66.9	Obesity - Obesityunspecified	Z76	Persons encountering health services in other circumstances	0.543	0.159	3.425	0.000614	0.23	0.023	9.865	5.88e-23
R42	Dizziness and giddiness	R04.0	Haemorrhage from respiratory passages - Epistaxis	0.276	0.099	2.777	0.00549	0.283	0.029	9.865	5.88e-23
S83	Dislocation, sprain and strain of joints and ligaments of knee	S91	Open wound of ankle and foot	0.458	0.225	2.034	0.042	0.303	0.031	9.865	5.88e-23
H66	Suppurative and unspecified otitis media	M19	Other arthrosis	0.409	0.191	2.148	0.0317	0.275	0.028	9.865	5.9e-23
J30.0	Vasomotor and allergic rhinitis - Vasomotor rhinitis	F43.2	Reaction to severe stress, and adjustment disorders - Adjustment disorders	0.459	0.202	2.27	0.0232	0.34	0.035	9.863	6e-23
Z96	Presence of other functional implants	J30	Vasomotor and allergic rhinitis	0.414	0.101	4.085	4.42e-05	0.192	0.019	9.863	6.04e-23
Z09.0	Follow-up examination after treatment for conditions other than malignant neoplasms - Follow-up examination after surgery for other conditions	F32.1	Depressive episode - Moderate depressive episode	0.589	0.161	3.669	0.000244	0.271	0.027	9.862	6.06e-23
L60.3	Nail disorders - Nail dystrophy	J02.9	Acute pharyngitis - Acute pharyngitisunspecified	0.454	0.147	3.098	0.00195	0.27	0.027	9.862	6.09e-23
M48.0	Other spondylopathies - Spinal stenosis	J18	Pneumonia, organism unspecified	0.313	0.152	2.057	0.0397	0.269	0.027	9.862	6.1e-23
H92	Otalgia and effusion of ear	K26	Duodenal ulcer	0.29	0.128	2.271	0.0232	0.292	0.03	9.862	6.11e-23
S80.0	Superficial injury of lower leg - Contusion of knee	M50.1	Cervical disc disorders - Cervical disc disorder with radiculopathy	0.648	0.161	4.023	5.75e-05	0.321	0.033	9.861	6.12e-23
G50	Disorders of trigeminal nerve	I83.9	Varicose veins of lower extremities - Varicose veins of lower extremities without ulcer or inflammation	0.284	0.121	2.346	0.019	0.278	0.028	9.861	6.14e-23
R51	Headache	Z02	Examination and encounter for administrative purposes	0.4	0.15	2.668	0.00762	0.179	0.018	9.861	6.16e-23
L60	Nail disorders	I11	Hypertensive heart disease	0.178	0.06	2.954	0.00314	0.202	0.021	9.86	6.18e-23
H40.0	Glaucoma - Glaucoma suspect	I49.4	Other cardiac arrhythmias - Other and unspecified premature depolarization	0.242	0.104	2.327	0.02	0.278	0.028	9.86	6.18e-23
L21.0	Seborrhoeic dermatitis - Seborrhoea capitis	H60.9	Otitis externa - Otitis externaunspecified	0.603	0.212	2.841	0.0045	0.545	0.055	9.86	6.22e-23
M20.1	Acquired deformities of fingers and toes - Hallux valgus (acquired)	L21.8	Seborrhoeic dermatitis - Other seborrhoeic dermatitis	0.196	0.093	2.101	0.0356	0.384	0.039	9.859	6.28e-23
H92.0	Otalgia and effusion of ear - Otalgia	S05.0	Injury of eye and orbit - Injury of conjunctiva and corneal abrasion without mention of foreign body	0.431	0.196	2.198	0.028	0.353	0.036	9.858	6.33e-23
Z03.1	Medical observation and evaluation for suspected diseases and conditions - Observation for suspected malignant neoplasm	E04	Other nontoxic goitre	0.348	0.165	2.111	0.0348	0.33	0.033	9.858	6.33e-23
G25	Other extrapyramidal and movement disorders	M75.0	Shoulder lesions - Adhesive capsulitis of shoulder	0.58	0.289	2.005	0.045	0.452	0.046	9.858	6.33e-23
Z25.8	Need for immunization against other single viral diseases - Need for immunization against other specified single viral diseases	M17	Gonarthrosis [arthrosis of knee]	-0.334	0.124	-2.707	0.00678	0.13	0.013	9.858	6.35e-23
N31	Neuromuscular dysfunction of bladder (NEC)	L21.8	Seborrhoeic dermatitis - Other seborrhoeic dermatitis	0.392	0.186	2.107	0.0351	0.442	0.045	9.857	6.36e-23
Z70	Counselling related to sexual attitude, behaviour and orientation	L21	Seborrhoeic dermatitis	0.338	0.157	2.156	0.0311	0.258	0.026	9.857	6.38e-23
F41.9	Other anxiety disorders - Anxiety disorderunspecified	J18	Pneumonia, organism unspecified	0.674	0.211	3.189	0.00143	0.23	0.023	9.857	6.39e-23
S80	Superficial injury of lower leg	K76	Other diseases of liver	0.846	0.21	4.031	5.54e-05	0.304	0.031	9.857	6.41e-23
U07.1	Emergency use of U07 - COVID-19, virus identified	S60.0	Superficial injury of wrist and hand - Contusion of finger(s) without damage to nail Contusion of finger(s) NOS	0.6	0.174	3.44	0.000581	0.175	0.018	9.857	6.41e-23
K04.5	Diseases of pulp and periapical tissues - Chronic apical periodontitis	J45.9	Asthma - Asthmaunspecified	0.586	0.281	2.085	0.0371	0.257	0.026	9.857	6.41e-23
Z09.0	Follow-up examination after treatment for conditions other than malignant neoplasms - Follow-up examination after surgery for other conditions	I11	Hypertensive heart disease	0.226	0.08	2.818	0.00484	0.201	0.02	9.856	6.47e-23
H53.1	Visual disturbances - Subjective visual disturbances	M77.1	Other enthesopathies - Lateral epicondylitis	0.427	0.21	2.034	0.0419	0.42	0.043	9.855	6.49e-23
M19	Other arthrosis	F41.1	Other anxiety disorders - Generalized anxiety disorder	0.272	0.135	2.019	0.0435	0.326	0.033	9.856	6.49e-23
M23.8	Internal derangement of knee - Other internal derangements of knee	G44	Other headache syndromes	0.462	0.23	2.006	0.0449	0.339	0.034	9.855	6.5e-23
B07	Viral warts	A60	Anogenital herpesviral [herpes simplex] infection	0.517	0.219	2.359	0.0183	0.336	0.034	9.855	6.51e-23
M94.2	Other disorders of cartilage - Chondromalacia	M50.1	Cervical disc disorders - Cervical disc disorder with radiculopathy	0.357	0.166	2.153	0.0313	0.447	0.045	9.855	6.51e-23
J45	Asthma	K81	Cholecystitis	0.432	0.16	2.7	0.00693	0.345	0.035	9.855	6.52e-23
M21	Other acquired deformities of limbs	R11	Nausea and vomiting	0.446	0.12	3.724	0.000196	0.245	0.025	9.854	6.57e-23
M16.1	Coxarthrosis [arthrosis of hip] - Other primary coxarthrosis	S80.0	Superficial injury of lower leg - Contusion of knee	0.475	0.157	3.017	0.00256	0.361	0.037	9.854	6.58e-23
K76.0	Other diseases of liver - Fatty (change of) liver (NEC), Nonalcoholic fatty liver disease [NAFLD]	R42	Dizziness and giddiness	0.457	0.187	2.445	0.0145	0.358	0.036	9.854	6.59e-23
J34.3	Other disorders of nose and nasal sinuses - Hypertrophy of nasal turbinates	S61	Open wound of wrist and hand	0.262	0.112	2.329	0.0198	0.189	0.019	9.854	6.59e-23
G43.1	Migraine - Migraine with aura [classical migraine]	Z76	Persons encountering health services in other circumstances	0.358	0.174	2.055	0.0399	0.272	0.028	9.854	6.62e-23
G56.0	Mononeuropathies of upper limb - Carpal tunnel syndrome	B34.9	Viral infection of unspecified site - Viraemia NOS	0.233	0.104	2.237	0.0253	0.155	0.016	9.853	6.64e-23
L30.9	Other dermatitis - Dermatitisunspecified	M72	Fibroblastic disorders	0.535	0.164	3.269	0.00108	0.34	0.034	9.853	6.65e-23
J31	Chronic rhinitis, nasopharyngitis and pharyngitis	L20.8	Atopic dermatitis - Other atopic dermatitis	0.312	0.136	2.288	0.0222	0.306	0.031	9.853	6.68e-23
I84.5	Haemorrhoids - External haemorrhoids without complication	M54.9	Dorsalgia - Dorsalgiaunspecified	0.398	0.191	2.081	0.0374	0.401	0.041	9.852	6.69e-23
B35.3	Dermatophytosis - Tinea pedis	R42	Dizziness and giddiness	0.219	0.099	2.222	0.0263	0.231	0.023	9.852	6.71e-23
N60.1	Benign mammary dysplasia - Diffuse cystic mastopathy Cystic breast	K60	Fissure and fistula of anal and rectal regions	0.476	0.233	2.041	0.0412	0.526	0.053	9.852	6.71e-23
E04	Other nontoxic goitre	G43.1	Migraine - Migraine with aura [classical migraine]	0.226	0.098	2.3	0.0215	0.383	0.039	9.852	6.73e-23
W01.01	Fall on same level from slipping, tripping and stumbling - Home, While engaged in leisure activity	I50.9	Heart failure - Heart failureunspecified	0.779	0.358	2.174	0.0297	0.372	0.038	9.852	6.75e-23
M23.2	Internal derangement of knee - Derangement of meniscus due to old tear or injury	R07.3	Pain in throat and chest - Other chest pain	0.846	0.419	2.02	0.0434	0.319	0.032	9.851	6.76e-23
L82	Seborrhoeic keratosis	R53	Malaise and fatigue	0.274	0.096	2.848	0.00439	0.208	0.021	9.851	6.77e-23
S80	Superficial injury of lower leg	D23	Other benign neoplasms of skin	0.232	0.118	1.976	0.0482	0.163	0.017	9.851	6.78e-23
M22.4	Disorders of patella - Chondromalacia patellae	M41	Scoliosis	0.535	0.168	3.184	0.00145	0.366	0.037	9.851	6.79e-23
K58	Irritable bowel syndrome	D23.7	Other benign neoplasms of skin - Skin of lower limb, including hip	0.48	0.183	2.626	0.00864	0.387	0.039	9.851	6.8e-23
M16.1	Coxarthrosis [arthrosis of hip] - Other primary coxarthrosis	K58.0	Irritable bowel syndrome - Irritable bowel syndrome with diarrhoea	0.291	0.132	2.204	0.0275	0.403	0.041	9.851	6.8e-23
D17.1	Benign lipomatous neoplasm - Benign lipomatous neoplasm of skin and subcutaneous tissue of trunk	J35	Chronic diseases of tonsils and adenoids	0.552	0.175	3.156	0.0016	0.282	0.029	9.851	6.81e-23
W22.01	Striking against or struck by other objects - Home, While engaged in leisure activity	S83.6	Dislocation, sprain and strain of joints and ligaments of knee - Sprain and strain of other and unspecified parts of knee	0.7	0.224	3.125	0.00178	0.452	0.046	9.85	6.83e-23
M67	Other disorders of synovium and tendon	G43.0	Migraine - Migraine without aura [common migraine]	0.302	0.141	2.142	0.0322	0.349	0.035	9.85	6.85e-23
M51.1	Other intervertebral disc disorders - Lumbar and other intervertebral disc disorders with radiculopathy (G55.1*)	F10	Mental and behavioural disorders due to use of alcohol	0.151	0.072	2.1	0.0357	0.282	0.029	9.85	6.86e-23
B37	Candidiasis	M15.8	Polyarthrosis - Other polyarthrosis	0.591	0.19	3.111	0.00187	0.271	0.028	9.85	6.88e-23
R49	Voice disturbances	M54.4	Dorsalgia - Lumbago with sciatica	0.516	0.175	2.954	0.00314	0.39	0.04	9.849	6.93e-23
H81	Disorders of vestibular function	W22	Striking against or struck by other objects	0.254	0.083	3.047	0.00231	0.203	0.021	9.849	6.94e-23
I50	Heart failure	M77.3	Other enthesopathies - Calcaneal spur	0.312	0.096	3.237	0.00121	0.287	0.029	9.848	6.96e-23
M54.8	Dorsalgia - Other dorsalgia	L29	Pruritus	0.693	0.298	2.323	0.0202	0.42	0.043	9.849	6.96e-23
R10.2	Abdominal and pelvic pain - Pelvic and perineal pain	J06.8	Acute upper respiratory infections of multiple and unspecified sites - Other acute upper respiratory infections of multiple sites	0.711	0.35	2.031	0.0423	0.235	0.024	9.848	6.96e-23
B34.9	Viral infection of unspecified site - Viraemia NOS	K26	Duodenal ulcer	0.47	0.113	4.154	3.27e-05	0.198	0.02	9.848	6.98e-23
I11	Hypertensive heart disease	M23.2	Internal derangement of knee - Derangement of meniscus due to old tear or injury	0.207	0.069	2.996	0.00273	0.212	0.021	9.848	6.98e-23
J35	Chronic diseases of tonsils and adenoids	S63.6	Dislocation, sprain and strain of joints and ligaments at wrist and hand level - Sprain and strain of finger(s)	0.441	0.15	2.95	0.00318	0.267	0.027	9.848	6.99e-23
J01	Acute sinusitis	E66.0	Obesity - Obesity due to excess calories	0.126	0.048	2.616	0.00889	0.141	0.014	9.848	7.02e-23
Z54.0	Convalescence - Convalescence following surgery	M16.0	Coxarthrosis [arthrosis of hip] - Primary coxarthrosis, bilateral	0.462	0.218	2.12	0.034	0.311	0.032	9.847	7.03e-23
L27	Dermatitis due to substances taken internally	M75	Shoulder lesions	0.722	0.363	1.988	0.0468	0.293	0.03	9.847	7.03e-23
H35	Other retinal disorders	G47.0	Sleep disorders - Disorders of initiating and maintaining sleep [insomnias]	0.62	0.244	2.538	0.0112	0.293	0.03	9.847	7.08e-23
D12	Benign neoplasm of colon, rectum, anus and anal canal	M77	Other enthesopathies	0.31	0.14	2.212	0.027	0.3	0.03	9.845	7.17e-23
S90.1	Superficial injury of ankle and foot - Contusion of toe(s) without damage to nail	M41	Scoliosis	0.283	0.132	2.15	0.0315	0.272	0.028	9.845	7.18e-23
D50.9	Iron deficiency anaemia - Iron deficiency anaemiaunspecified	J35	Chronic diseases of tonsils and adenoids	0.343	0.099	3.459	0.000542	0.176	0.018	9.845	7.2e-23
M94.2	Other disorders of cartilage - Chondromalacia	W01.41	Fall on same level from slipping, tripping and stumbling - Street and highway, While engaged in leisure activity	0.408	0.175	2.334	0.0196	0.473	0.048	9.845	7.2e-23
J35.0	Chronic diseases of tonsils and adenoids - Chronic tonsillitis	S62	Fracture at wrist and hand level	0.241	0.1	2.411	0.0159	0.173	0.018	9.845	7.22e-23
I84	Haemorrhoids	W22.01	Striking against or struck by other objects - Home, While engaged in leisure activity	0.246	0.12	2.044	0.041	0.253	0.026	9.845	7.24e-23
J35.0	Chronic diseases of tonsils and adenoids - Chronic tonsillitis	H25	Senile cataract	0.331	0.107	3.085	0.00203	0.232	0.024	9.844	7.25e-23
S62	Fracture at wrist and hand level	S05	Injury of eye and orbit	0.486	0.178	2.73	0.00634	0.302	0.031	9.844	7.28e-23
R07	Pain in throat and chest	Z70	Counselling related to sexual attitude, behaviour and orientation	0.599	0.181	3.306	0.000945	0.213	0.022	9.844	7.29e-23
M70	Soft tissue disorders related to use, overuse and pressure	S61.8	Open wound of wrist and hand - Open wound of other parts of wrist and hand	0.727	0.349	2.084	0.0371	0.295	0.03	9.844	7.29e-23
I20.8	Angina pectoris - Other forms of angina pectoris	H65	Nonsuppurative otitis media	0.382	0.14	2.725	0.00644	0.242	0.025	9.844	7.3e-23
N64	Other disorders of breast	M72	Fibroblastic disorders	0.547	0.168	3.249	0.00116	0.323	0.033	9.843	7.33e-23
L02	Cutaneous abscess, furuncle and carbuncle	Z03.9	Medical observation and evaluation for suspected diseases and conditions - Observation for suspected disease or conditionunspecified	0.491	0.192	2.56	0.0105	0.157	0.016	9.843	7.37e-23
G43.0	Migraine - Migraine without aura [common migraine]	I49.9	Other cardiac arrhythmias - Cardiac arrhythmiaunspecified	0.366	0.156	2.341	0.0192	0.43	0.044	9.843	7.37e-23
J30.4	Vasomotor and allergic rhinitis - Allergic rhinitisunspecified	M94	Other disorders of cartilage	0.497	0.135	3.694	0.000221	0.358	0.036	9.842	7.4e-23
M77.4	Other enthesopathies - Metatarsalgia	J30.3	Vasomotor and allergic rhinitis - Other allergic rhinitis	0.411	0.149	2.767	0.00565	0.417	0.042	9.841	7.48e-23
F43	Reaction to severe stress, and adjustment disorders	B97	Viral agents as the cause of diseases classified to other chapters	0.622	0.227	2.746	0.00603	0.245	0.025	9.841	7.52e-23
R05	Cough	L21.8	Seborrhoeic dermatitis - Other seborrhoeic dermatitis	0.475	0.153	3.103	0.00192	0.254	0.026	9.84	7.53e-23
M48.0	Other spondylopathies - Spinal stenosis	N64.4	Other disorders of breast - Mastodynia	0.44	0.153	2.882	0.00396	0.403	0.041	9.84	7.56e-23
I25	Chronic ischaemic heart disease	H81.1	Disorders of vestibular function - Benign paroxysmal vertigo	0.293	0.135	2.169	0.0301	0.282	0.029	9.84	7.58e-23
Z11.3	Special screening examination for infectious and parasitic diseases - Special screening examination for infections with a predominantly sexual mode of transmission	Z54	Convalescence	0.871	0.427	2.039	0.0415	0.212	0.022	9.84	7.61e-23
B86	Scabies	S60.2	Superficial injury of wrist and hand - Contusion of other parts of wrist and hand	0.71	0.358	1.98	0.0477	0.396	0.04	9.839	7.66e-23
M54.6	Dorsalgia - Pain in thoracic spine	Z01.8	Other special examinations and investigations of persons without complaint or reported diagnosis - Other specified special examinations	0.439	0.191	2.296	0.0217	0.257	0.026	9.839	7.67e-23
K25	Gastric ulcer	R55	Syncope and collapse	0.514	0.207	2.487	0.0129	0.394	0.04	9.838	7.69e-23
K57.3	Diverticular disease of intestine - Diverticular disease of large intestine without perforation or abscess	R49.0	Voice disturbances - Dysphonia	0.507	0.202	2.512	0.012	0.602	0.061	9.838	7.73e-23
G43	Migraine	D50.8	Iron deficiency anaemia - Other iron deficiency anaemias	0.327	0.136	2.41	0.016	0.264	0.027	9.838	7.74e-23
F41.9	Other anxiety disorders - Anxiety disorderunspecified	J41	Simple and mucopurulent chronic bronchitis	0.558	0.231	2.413	0.0158	0.424	0.043	9.838	7.75e-23
L03.0	Cellulitis - Cellulitis of finger and toe	F45	Somatoform disorders	0.426	0.193	2.212	0.0269	0.29	0.03	9.838	7.75e-23
R52.2	Pain (NEC) - Other chronic pain	J41	Simple and mucopurulent chronic bronchitis	0.805	0.356	2.263	0.0236	0.445	0.045	9.837	7.78e-23
J34.2	Other disorders of nose and nasal sinuses - Deviated nasal septum	S60.2	Superficial injury of wrist and hand - Contusion of other parts of wrist and hand	0.243	0.114	2.141	0.0323	0.241	0.025	9.837	7.82e-23
Z54.0	Convalescence - Convalescence following surgery	M79.2	Other soft tissue disorders (NEC) - Neuralgia and neuritisunspecified	0.442	0.2	2.205	0.0275	0.209	0.021	9.836	7.84e-23
A08.4	Viral and other specified intestinal infections - Viral intestinal infectionunspecified	M50.1	Cervical disc disorders - Cervical disc disorder with radiculopathy	0.403	0.188	2.144	0.0321	0.358	0.036	9.836	7.92e-23
Z09.0	Follow-up examination after treatment for conditions other than malignant neoplasms - Follow-up examination after surgery for other conditions	L84	Corns and callosities	0.388	0.149	2.606	0.00917	0.286	0.029	9.835	7.96e-23
W22.01	Striking against or struck by other objects - Home, While engaged in leisure activity	J30	Vasomotor and allergic rhinitis	0.356	0.115	3.084	0.00204	0.215	0.022	9.835	7.98e-23
R52	Pain (NEC)	W22.01	Striking against or struck by other objects - Home, While engaged in leisure activity	0.595	0.157	3.795	0.000148	0.368	0.037	9.834	8e-23
K05	Gingivitis and periodontal diseases	F32.1	Depressive episode - Moderate depressive episode	0.739	0.267	2.765	0.00569	0.241	0.025	9.834	8.02e-23
J44.8	Other chronic obstructive pulmonary disease - Other specified chronic obstructive pulmonary disease	M75	Shoulder lesions	0.518	0.136	3.807	0.000141	0.299	0.03	9.833	8.08e-23
S22	Fracture of rib(s), sternum and thoracic spine	M25.5	Other joint disorders (NEC) - Pain in joint	0.278	0.123	2.268	0.0233	0.247	0.025	9.833	8.09e-23
H52.0	Disorders of refraction and accommodation - Hypermetropia	B00	Herpesviral [herpes simplex] infections	0.182	0.08	2.27	0.0232	0.185	0.019	9.833	8.11e-23
G58.0	Other mononeuropathies - Intercostal neuropathy	S22	Fracture of rib(s), sternum and thoracic spine	0.523	0.248	2.104	0.0354	0.491	0.05	9.832	8.17e-23
L70.0	Acne - Acne vulgaris	G47.0	Sleep disorders - Disorders of initiating and maintaining sleep [insomnias]	0.3	0.125	2.39	0.0169	0.434	0.044	9.832	8.18e-23
D12	Benign neoplasm of colon, rectum, anus and anal canal	M25.5	Other joint disorders (NEC) - Pain in joint	0.323	0.139	2.328	0.0199	0.284	0.029	9.832	8.19e-23
K57.3	Diverticular disease of intestine - Diverticular disease of large intestine without perforation or abscess	F51	Nonorganic sleep disorders	0.231	0.111	2.082	0.0373	0.372	0.038	9.832	8.19e-23
S82	Fracture of lower leg, including ankle	L02	Cutaneous abscess, furuncle and carbuncle	0.411	0.173	2.385	0.0171	0.248	0.025	9.832	8.2e-23
F32.1	Depressive episode - Moderate depressive episode	Z76.0	Persons encountering health services in other circumstances - Issue of repeat prescription	0.861	0.414	2.081	0.0375	0.205	0.021	9.832	8.21e-23
G50	Disorders of trigeminal nerve	S60.0	Superficial injury of wrist and hand - Contusion of finger(s) without damage to nail Contusion of finger(s) NOS	0.58	0.218	2.656	0.00792	0.383	0.039	9.832	8.23e-23
M22.4	Disorders of patella - Chondromalacia patellae	M16	Coxarthrosis [arthrosis of hip]	0.432	0.153	2.822	0.00477	0.486	0.049	9.831	8.24e-23
S60	Superficial injury of wrist and hand	L23.9	Allergic contact dermatitis - Allergic contact dermatitisunspecified cause	0.355	0.168	2.117	0.0343	0.2	0.02	9.831	8.28e-23
S90.1	Superficial injury of ankle and foot - Contusion of toe(s) without damage to nail	M54.6	Dorsalgia - Pain in thoracic spine	0.327	0.164	1.989	0.0467	0.39	0.04	9.83	8.33e-23
L30.9	Other dermatitis - Dermatitisunspecified	L72	Follicular cysts of skin and subcutaneous tissue	0.331	0.137	2.42	0.0155	0.271	0.028	9.83	8.34e-23
G58.0	Other mononeuropathies - Intercostal neuropathy	F10	Mental and behavioural disorders due to use of alcohol	0.275	0.127	2.162	0.0306	0.474	0.048	9.83	8.37e-23
Z01	Other special examinations and investigations of persons without complaint or reported diagnosis	E03.9	Other hypothyroidism - Hypothyroidismunspecified	0.224	0.101	2.215	0.0268	0.346	0.035	9.829	8.41e-23
L02	Cutaneous abscess, furuncle and carbuncle	H52.0	Disorders of refraction and accommodation - Hypermetropia	0.253	0.082	3.067	0.00217	0.163	0.017	9.829	8.47e-23
K76.0	Other diseases of liver - Fatty (change of) liver (NEC), Nonalcoholic fatty liver disease [NAFLD]	B34.9	Viral infection of unspecified site - Viraemia NOS	0.471	0.195	2.417	0.0157	0.273	0.028	9.829	8.47e-23
M75.9	Shoulder lesions - Shoulder lesionunspecified	N39.3	Other disorders of urinary system - Stress incontinence	0.363	0.185	1.969	0.0489	0.433	0.044	9.829	8.47e-23
J30.0	Vasomotor and allergic rhinitis - Vasomotor rhinitis	L01	Impetigo	0.316	0.158	2.002	0.0453	0.235	0.024	9.829	8.49e-23
R52.2	Pain (NEC) - Other chronic pain	I83.9	Varicose veins of lower extremities - Varicose veins of lower extremities without ulcer or inflammation	0.327	0.11	2.962	0.00306	0.307	0.031	9.827	8.61e-23
D50.9	Iron deficiency anaemia - Iron deficiency anaemiaunspecified	N30.2	Cystitis - Other chronic cystitis	0.385	0.187	2.062	0.0392	0.337	0.034	9.827	8.63e-23
S93	Dislocation, sprain and strain of joints and ligaments at ankle and foot level	G50.0	Disorders of trigeminal nerve - Trigeminal neuralgia	0.605	0.158	3.82	0.000134	0.305	0.031	9.826	8.7e-23
N30	Cystitis	K01	Embedded and impacted teeth	0.242	0.093	2.606	0.00916	0.192	0.02	9.826	8.73e-23
Z01.3	Other special examinations and investigations of persons without complaint or reported diagnosis - Examination of blood pressure	M17.1	Gonarthrosis [arthrosis of knee] - Other primary gonarthrosis	0.649	0.311	2.088	0.0368	0.289	0.029	9.825	8.74e-23
L60	Nail disorders	H81.1	Disorders of vestibular function - Benign paroxysmal vertigo	0.223	0.1	2.23	0.0258	0.253	0.026	9.825	8.75e-23
A09	Other gastroenteritis and colitis of infectious and unspecified origin	F06	Other mental disorders due to brain damage and dysfunction and to physical disease	0.956	0.445	2.148	0.0317	0.427	0.043	9.825	8.79e-23
L27	Dermatitis due to substances taken internally	J04	Acute laryngitis and tracheitis	0.911	0.454	2.006	0.0449	0.234	0.024	9.825	8.81e-23
K58.9	Irritable bowel syndrome - Irritable bowel syndrome without diarrhoea	G43.1	Migraine - Migraine with aura [classical migraine]	0.36	0.143	2.522	0.0117	0.539	0.055	9.824	8.89e-23
K76.0	Other diseases of liver - Fatty (change of) liver (NEC), Nonalcoholic fatty liver disease [NAFLD]	H92.0	Otalgia and effusion of ear - Otalgia	0.507	0.229	2.219	0.0265	0.411	0.042	9.824	8.89e-23
S92	Fracture of foot, except ankle	L84	Corns and callosities	0.482	0.16	3.007	0.00264	0.325	0.033	9.823	8.93e-23
R73	Elevated blood glucose level	M47.8	Spondylosis - Other spondylosis	0.363	0.142	2.553	0.0107	0.274	0.028	9.823	8.96e-23
L03	Cellulitis	Z03.3	Medical observation and evaluation for suspected diseases and conditions - Observation for suspected nervous system disorder	0.651	0.24	2.709	0.00676	0.283	0.029	9.823	8.98e-23
M24.5	Other specific joint derangements - Contracture of joint	Z03.8	Medical observation and evaluation for suspected diseases and conditions - Observation for other suspected diseases and conditions	0.566	0.229	2.472	0.0134	0.281	0.029	9.823	8.98e-23
I84.5	Haemorrhoids - External haemorrhoids without complication	F51	Nonorganic sleep disorders	0.194	0.098	1.976	0.0481	0.371	0.038	9.823	9e-23
I80	Phlebitis and thrombophlebitis	R10.1	Abdominal and pelvic pain - Pain localized to upper abdomen	0.558	0.202	2.763	0.00573	0.317	0.032	9.822	9.02e-23
S93	Dislocation, sprain and strain of joints and ligaments at ankle and foot level	J44	Other chronic obstructive pulmonary disease	0.253	0.099	2.564	0.0103	0.303	0.031	9.822	9.03e-23
K76.0	Other diseases of liver - Fatty (change of) liver (NEC), Nonalcoholic fatty liver disease [NAFLD]	M76	Enthesopathies of lower limb, excluding foot	0.467	0.183	2.554	0.0107	0.493	0.05	9.821	9.1e-23
L02	Cutaneous abscess, furuncle and carbuncle	H81	Disorders of vestibular function	0.348	0.106	3.272	0.00107	0.179	0.018	9.821	9.13e-23
R07	Pain in throat and chest	Z11.3	Special screening examination for infectious and parasitic diseases - Special screening examination for infections with a predominantly sexual mode of transmission	0.658	0.252	2.615	0.00892	0.197	0.02	9.82	9.24e-23
L29	Pruritus	F41.0	Other anxiety disorders - Panic disorder [episodic paroxysmal anxiety]	0.468	0.183	2.55	0.0108	0.521	0.053	9.82	9.27e-23
I83.9	Varicose veins of lower extremities - Varicose veins of lower extremities without ulcer or inflammation	N11	Chronic tubulo-interstitial nephritis	0.349	0.147	2.372	0.0177	0.278	0.028	9.819	9.31e-23
Z01.0	Other special examinations and investigations of persons without complaint or reported diagnosis - Examination of eyes and vision	M47	Spondylosis	-0.377	0.145	-2.599	0.00934	-0.223	0.023	-9.819	9.32e-23
F41.2	Other anxiety disorders - Mixed anxiety and depressive disorder	J45.0	Asthma - Predominantly allergic asthma	0.309	0.105	2.944	0.00324	0.396	0.04	9.819	9.34e-23
N20.0	Calculus of kidney and ureter - Calculus of kidney	N64.4	Other disorders of breast - Mastodynia	0.363	0.155	2.348	0.0189	0.445	0.045	9.819	9.34e-23
H25	Senile cataract	Z54	Convalescence	0.54	0.265	2.035	0.0419	0.266	0.027	9.819	9.37e-23
M17.9	Gonarthrosis [arthrosis of knee] - Gonarthrosisunspecified	R51	Headache	0.589	0.283	2.076	0.0379	0.283	0.029	9.818	9.42e-23
H25	Senile cataract	E55.9	Vitamin D deficiency - Vitamin D deficiencyunspecified	0.544	0.165	3.293	0.00099	0.3	0.031	9.818	9.43e-23
J04	Acute laryngitis and tracheitis	Z71.1	Persons encountering health services for other counselling and medical advice (NEC) - Person with feared complaint in whom no diagnosis is made	0.806	0.244	3.299	0.000972	0.153	0.016	9.817	9.47e-23
W44.01	Foreign body entering into or through eye or natural orifice - Home, While engaged in leisure activity	S80.0	Superficial injury of lower leg - Contusion of knee	0.697	0.252	2.764	0.00572	0.337	0.034	9.817	9.49e-23
H01.0	Other inflammation of eyelid - Blepharitis	F33.11	Recurrent depressive disorder - Recurrent depressive disorder, current episode moderate - without somatic symptoms	0.452	0.203	2.221	0.0263	0.444	0.045	9.817	9.5e-23
Z96.6	Presence of other functional implants - Presence of orthopaedic joint implants	I83	Varicose veins of lower extremities	0.212	0.084	2.522	0.0117	0.306	0.031	9.816	9.57e-23
J01.0	Acute sinusitis - Acute maxillary sinusitis	M71	Other bursopathies	0.583	0.287	2.032	0.0422	0.298	0.03	9.816	9.57e-23
H43.3	Disorders of vitreous body - Other vitreous opacities	J35	Chronic diseases of tonsils and adenoids	0.25	0.117	2.135	0.0328	0.257	0.026	9.816	9.58e-23
F41.2	Other anxiety disorders - Mixed anxiety and depressive disorder	H91.9	Other hearing loss - Hearing lossunspecified	0.48	0.235	2.041	0.0413	0.459	0.047	9.816	9.58e-23
A56	Other sexually transmitted chlamydial diseases	G47	Sleep disorders	0.528	0.25	2.116	0.0344	0.289	0.029	9.816	9.59e-23
J32	Chronic sinusitis	E55	Vitamin D deficiency	0.394	0.16	2.465	0.0137	0.228	0.023	9.816	9.6e-23
M20	Acquired deformities of fingers and toes	L70	Acne	0.215	0.065	3.297	0.000979	0.285	0.029	9.816	9.64e-23
I50.9	Heart failure - Heart failureunspecified	F41	Other anxiety disorders	0.427	0.179	2.387	0.017	0.296	0.03	9.816	9.64e-23
J35.0	Chronic diseases of tonsils and adenoids - Chronic tonsillitis	G47.9	Sleep disorders - Sleep disorderunspecified	0.524	0.173	3.03	0.00245	0.321	0.033	9.816	9.65e-23
L29	Pruritus	H90.3	Conductive and sensorineural hearing loss - Sensorineural hearing loss, bilateral	0.425	0.179	2.38	0.0173	0.423	0.043	9.815	9.69e-23
H10	Conjunctivitis	S50.0	Superficial injury of forearm - Contusion of elbow	0.476	0.215	2.217	0.0266	0.237	0.024	9.815	9.72e-23
N20	Calculus of kidney and ureter	M15.0	Polyarthrosis - Primary generalized (osteo)arthrosis	0.374	0.132	2.838	0.00453	0.315	0.032	9.815	9.74e-23
K57	Diverticular disease of intestine	S93.4	Dislocation, sprain and strain of joints and ligaments at ankle and foot level - Sprain and strain of ankle	0.26	0.108	2.413	0.0158	0.423	0.043	9.815	9.74e-23
M75.5	Shoulder lesions - Bursitis of shoulder	J00	Acute nasopharyngitis [common cold]	0.536	0.175	3.063	0.00219	0.29	0.03	9.815	9.75e-23
S90.1	Superficial injury of ankle and foot - Contusion of toe(s) without damage to nail	G47	Sleep disorders	0.219	0.105	2.082	0.0373	0.273	0.028	9.814	9.75e-23
J06	Acute upper respiratory infections of multiple and unspecified sites	N39.3	Other disorders of urinary system - Stress incontinence	0.412	0.15	2.746	0.00604	0.33	0.034	9.814	9.8e-23
I87	Other disorders of veins	L84	Corns and callosities	0.849	0.245	3.465	0.000531	0.466	0.047	9.814	9.82e-23
M41	Scoliosis	F32.1	Depressive episode - Moderate depressive episode	0.376	0.12	3.147	0.00165	0.26	0.027	9.814	9.83e-23
L23.9	Allergic contact dermatitis - Allergic contact dermatitisunspecified cause	R42	Dizziness and giddiness	0.606	0.183	3.316	0.000914	0.224	0.023	9.814	9.84e-23
G45	Transient cerebral ischaemic attacks and related syndromes	R07.4	Pain in throat and chest - Chest painunspecified	0.837	0.267	3.136	0.00171	0.367	0.037	9.813	9.86e-23
M75.0	Shoulder lesions - Adhesive capsulitis of shoulder	S61	Open wound of wrist and hand	0.63	0.187	3.361	0.000777	0.25	0.025	9.813	9.93e-23
J01	Acute sinusitis	L40	Psoriasis	0.212	0.079	2.703	0.00687	0.175	0.018	9.812	9.95e-23
D18.0	Haemangioma and lymphangioma, any site - Haemangioma, any site	Z10	Routine general health check-up of defined subpopulation	0.49	0.152	3.224	0.00127	0.213	0.022	9.812	9.97e-23
R05	Cough	M13.9	Other arthritis - Arthritisunspecified	0.485	0.238	2.04	0.0414	0.254	0.026	9.812	9.99e-23
R51	Headache	I50	Heart failure	0.354	0.093	3.791	0.00015	0.249	0.025	9.812	1e-22
R07	Pain in throat and chest	W45	Foreign body or object entering through skin	0.75	0.207	3.627	0.000287	0.309	0.032	9.812	1e-22
S06	Intracranial injury	N30.0	Cystitis - Acute cystitis	0.439	0.193	2.281	0.0226	0.314	0.032	9.811	1.01e-22
F32.10	Depressive episode - Moderate depressive episode - with somatic symptoms	Z03.3	Medical observation and evaluation for suspected diseases and conditions - Observation for suspected nervous system disorder	0.688	0.308	2.238	0.0253	0.442	0.045	9.811	1.01e-22
G40	Epilepsy	K21	Gastro-oesophageal reflux disease	0.336	0.157	2.139	0.0324	0.296	0.03	9.811	1.01e-22
Z24	Need for immunization against certain single viral diseases	H10.1	Conjunctivitis - Acute atopic conjunctivitis	0.333	0.156	2.138	0.0325	0.224	0.023	9.811	1.01e-22
I20.9	Angina pectoris - Angina pectorisunspecified	R53	Malaise and fatigue	0.566	0.277	2.049	0.0405	0.369	0.038	9.811	1.01e-22
E06.3	Thyroiditis - Autoimmune thyroiditis, Hashimoto thyroiditis	J34.2	Other disorders of nose and nasal sinuses - Deviated nasal septum	0.124	0.062	2.005	0.0449	0.267	0.027	9.811	1.01e-22
G47.0	Sleep disorders - Disorders of initiating and maintaining sleep [insomnias]	R07.3	Pain in throat and chest - Other chest pain	0.936	0.468	1.998	0.0457	0.408	0.042	9.811	1.01e-22
K21.9	Gastro-oesophageal reflux disease - Gastro-oesophageal reflux disease without oesophagitis	T15	Foreign body on external eye	0.279	0.14	1.988	0.0468	0.233	0.024	9.811	1.01e-22
A63	Other predominantly sexually transmitted diseases (NEC)	J35	Chronic diseases of tonsils and adenoids	0.325	0.108	3.019	0.00254	0.142	0.014	9.81	1.02e-22
K57	Diverticular disease of intestine	G43	Migraine	0.2	0.081	2.461	0.0138	0.425	0.043	9.81	1.02e-22
G47.0	Sleep disorders - Disorders of initiating and maintaining sleep [insomnias]	W22	Striking against or struck by other objects	0.387	0.162	2.393	0.0167	0.302	0.031	9.81	1.02e-22
S06	Intracranial injury	R53	Malaise and fatigue	0.523	0.226	2.316	0.0206	0.304	0.031	9.81	1.02e-22
H43	Disorders of vitreous body	F41.0	Other anxiety disorders - Panic disorder [episodic paroxysmal anxiety]	0.285	0.117	2.424	0.0154	0.428	0.044	9.809	1.03e-22
H35.0	Other retinal disorders - Background retinopathy and retinal vascular changes, Changes in retinal vascular appearance	Z10	Routine general health check-up of defined subpopulation	0.592	0.278	2.133	0.033	-0.254	0.026	-9.809	1.03e-22
G45	Transient cerebral ischaemic attacks and related syndromes	R10.1	Abdominal and pelvic pain - Pain localized to upper abdomen	0.571	0.212	2.693	0.00708	0.391	0.04	9.808	1.04e-22
N64.4	Other disorders of breast - Mastodynia	M17.1	Gonarthrosis [arthrosis of knee] - Other primary gonarthrosis	0.302	0.13	2.325	0.0201	0.272	0.028	9.808	1.04e-22
M54.6	Dorsalgia - Pain in thoracic spine	M94	Other disorders of cartilage	0.347	0.155	2.243	0.0249	0.409	0.042	9.808	1.04e-22
G50	Disorders of trigeminal nerve	H00.1	Hordeolum and chalazion - Chalazion	0.44	0.199	2.208	0.0272	0.412	0.042	9.807	1.05e-22
Z54.0	Convalescence - Convalescence following surgery	H10.3	Conjunctivitis - Acute conjunctivitisunspecified Excl.: ophthalmia neonatorum NOS (P39.1)	0.541	0.241	2.241	0.025	0.213	0.022	9.806	1.06e-22
L02	Cutaneous abscess, furuncle and carbuncle	D23.3	Other benign neoplasms of skin - Skin of other and unspecified parts of face	0.358	0.181	1.983	0.0474	0.287	0.029	9.806	1.06e-22
R10.2	Abdominal and pelvic pain - Pelvic and perineal pain	I47	Paroxysmal tachycardia	0.659	0.235	2.804	0.00504	0.434	0.044	9.805	1.07e-22
N20	Calculus of kidney and ureter	J20.8	Acute bronchitis - Acute bronchitis due to other specified organisms	0.425	0.198	2.148	0.0317	0.386	0.039	9.805	1.07e-22
K29.7	Gastritis and duodenitis - Gastritisunspecified	L60	Nail disorders	0.271	0.128	2.112	0.0347	0.28	0.029	9.805	1.07e-22
N60	Benign mammary dysplasia	M54.4	Dorsalgia - Lumbago with sciatica	0.4	0.13	3.083	0.00205	0.246	0.025	9.804	1.08e-22
S62.6	Fracture at wrist and hand level - Fracture of other finger	R10.4	Abdominal and pelvic pain - Other and unspecified abdominal pain	0.292	0.145	2.019	0.0435	0.248	0.025	9.804	1.08e-22
L20	Atopic dermatitis	K21.9	Gastro-oesophageal reflux disease - Gastro-oesophageal reflux disease without oesophagitis	0.388	0.12	3.236	0.00121	0.222	0.023	9.803	1.09e-22
W44.01	Foreign body entering into or through eye or natural orifice - Home, While engaged in leisure activity	M54.2	Dorsalgia - Cervicalgia	0.39	0.183	2.132	0.033	0.266	0.027	9.804	1.09e-22
S92	Fracture of foot, except ankle	M13	Other arthritis	0.377	0.182	2.067	0.0387	0.231	0.024	9.804	1.09e-22
M54.6	Dorsalgia - Pain in thoracic spine	H10.3	Conjunctivitis - Acute conjunctivitisunspecified Excl.: ophthalmia neonatorum NOS (P39.1)	0.636	0.156	4.084	4.43e-05	0.259	0.026	9.802	1.1e-22
D12	Benign neoplasm of colon, rectum, anus and anal canal	M48	Other spondylopathies	0.316	0.154	2.044	0.0409	0.404	0.041	9.802	1.1e-22
B35	Dermatophytosis	Z11.3	Special screening examination for infectious and parasitic diseases - Special screening examination for infections with a predominantly sexual mode of transmission	0.404	0.201	2.01	0.0444	0.199	0.02	9.802	1.1e-22
S83	Dislocation, sprain and strain of joints and ligaments of knee	U07	Emergency use of U07	0.337	0.089	3.792	0.000149	0.16	0.016	9.802	1.11e-22
M54.8	Dorsalgia - Other dorsalgia	H53	Visual disturbances	0.641	0.256	2.5	0.0124	0.293	0.03	9.802	1.11e-22
G43	Migraine	T78	Adverse effects (NEC)	0.414	0.133	3.114	0.00185	0.343	0.035	9.801	1.12e-22
S93	Dislocation, sprain and strain of joints and ligaments at ankle and foot level	H90	Conductive and sensorineural hearing loss	0.321	0.108	2.985	0.00283	0.212	0.022	9.8	1.12e-22
N60.1	Benign mammary dysplasia - Diffuse cystic mastopathy Cystic breast	F41	Other anxiety disorders	0.32	0.115	2.774	0.00554	0.272	0.028	9.8	1.13e-22
M79.2	Other soft tissue disorders (NEC) - Neuralgia and neuritisunspecified	S05.0	Injury of eye and orbit - Injury of conjunctiva and corneal abrasion without mention of foreign body	0.335	0.136	2.457	0.014	0.307	0.031	9.8	1.13e-22
M75.1	Shoulder lesions - Rotator cuff syndrome	K29.1	Gastritis and duodenitis - Other acute gastritis	0.583	0.292	1.997	0.0458	0.423	0.043	9.799	1.13e-22
H93.1	Other disorders of ear (NEC) - Tinnitus	A09	Other gastroenteritis and colitis of infectious and unspecified origin	0.443	0.203	2.186	0.0288	0.274	0.028	9.799	1.14e-22
K21.0	Gastro-oesophageal reflux disease - Gastro-oesophageal reflux disease with oesophagitis	A60.0	Herpesviral infection of genitalia and urogenital tract	0.417	0.193	2.158	0.0309	0.439	0.045	9.799	1.14e-22
E06.3	Thyroiditis - Autoimmune thyroiditis, Hashimoto thyroiditis	L71	Rosacea	0.179	0.068	2.65	0.00804	0.287	0.029	9.797	1.16e-22
I80	Phlebitis and thrombophlebitis	Z09	Follow-up examination after treatment for conditions other than malignant neoplasms	0.344	0.14	2.458	0.014	0.227	0.023	9.797	1.16e-22
S90.3	Superficial injury of ankle and foot - Contusion of other and unspecified parts of foot	J35	Chronic diseases of tonsils and adenoids	0.338	0.166	2.034	0.0419	0.221	0.023	9.796	1.17e-22
J03	Acute tonsillitis	S30	Superficial injury of abdomen, lower back and pelvis	0.479	0.128	3.742	0.000183	0.204	0.021	9.795	1.18e-22
N64	Other disorders of breast	M75.9	Shoulder lesions - Shoulder lesionunspecified	0.529	0.181	2.929	0.0034	0.293	0.03	9.796	1.18e-22
S40	Superficial injury of shoulder and upper arm	K21.0	Gastro-oesophageal reflux disease - Gastro-oesophageal reflux disease with oesophagitis	0.403	0.165	2.45	0.0143	0.325	0.033	9.795	1.18e-22
I25	Chronic ischaemic heart disease	G50.0	Disorders of trigeminal nerve - Trigeminal neuralgia	0.482	0.198	2.431	0.0151	0.4	0.041	9.795	1.18e-22
S20	Superficial injury of thorax	Z01.8	Other special examinations and investigations of persons without complaint or reported diagnosis - Other specified special examinations	0.454	0.17	2.679	0.00739	0.22	0.022	9.795	1.19e-22
N64	Other disorders of breast	J45.8	Asthma - Mixed asthma	0.317	0.121	2.624	0.0087	0.266	0.027	9.794	1.19e-22
K29.4	Gastritis and duodenitis - Chronic atrophic gastritis	R06	Abnormalities of breathing	0.774	0.383	2.023	0.043	0.453	0.046	9.794	1.19e-22
S63	Dislocation, sprain and strain of joints and ligaments at wrist and hand level	G47	Sleep disorders	0.324	0.13	2.5	0.0124	0.229	0.023	9.794	1.2e-22
Z54.0	Convalescence - Convalescence following surgery	L60.3	Nail disorders - Nail dystrophy	0.654	0.263	2.484	0.013	0.323	0.033	9.793	1.2e-22
L24.8	Irritant contact dermatitis - Irritant contact dermatitis due to other agents	J01.0	Acute sinusitis - Acute maxillary sinusitis	0.611	0.266	2.301	0.0214	0.288	0.029	9.793	1.2e-22
J32	Chronic sinusitis	N60.2	Benign mammary dysplasia - Fibroadenosis of breast	0.653	0.302	2.164	0.0305	0.383	0.039	9.793	1.21e-22
I50	Heart failure	J41	Simple and mucopurulent chronic bronchitis	0.373	0.187	1.999	0.0456	0.347	0.035	9.793	1.21e-22
N28	Other disorders of kidney and ureter (NEC)	L50	Urticaria	0.598	0.304	1.967	0.0492	0.363	0.037	9.793	1.21e-22
F43	Reaction to severe stress, and adjustment disorders	H90	Conductive and sensorineural hearing loss	0.25	0.126	1.984	0.0473	0.242	0.025	9.792	1.22e-22
E78	Disorders of lipoprotein metabolism and other lipidaemias	J03	Acute tonsillitis	0.204	0.066	3.082	0.00206	0.128	0.013	9.791	1.23e-22
L73	Other follicular disorders	M21	Other acquired deformities of limbs	0.824	0.309	2.666	0.00768	0.327	0.033	9.791	1.23e-22
J03	Acute tonsillitis	L01	Impetigo	0.336	0.143	2.354	0.0186	0.189	0.019	9.791	1.23e-22
J04.2	Acute laryngitis and tracheitis - Acute laryngotracheitis	M23.2	Internal derangement of knee - Derangement of meniscus due to old tear or injury	0.473	0.229	2.071	0.0384	0.298	0.03	9.791	1.23e-22
I49	Other cardiac arrhythmias	L84	Corns and callosities	0.452	0.145	3.12	0.00181	0.239	0.024	9.79	1.24e-22
A08.4	Viral and other specified intestinal infections - Viral intestinal infectionunspecified	J31	Chronic rhinitis, nasopharyngitis and pharyngitis	0.559	0.171	3.269	0.00108	0.242	0.025	9.789	1.25e-22
G25	Other extrapyramidal and movement disorders	M77.1	Other enthesopathies - Lateral epicondylitis	0.547	0.185	2.961	0.00307	0.422	0.043	9.789	1.25e-22
H10	Conjunctivitis	W23	Caught, crushed, jammed or pinched in or between objects	0.474	0.177	2.679	0.00738	0.202	0.021	9.789	1.25e-22
A60.0	Herpesviral infection of genitalia and urogenital tract	B35.1	Dermatophytosis - Tinea unguium	0.39	0.148	2.642	0.00824	0.369	0.038	9.789	1.25e-22
D18	Haemangioma and lymphangioma, any site	H52.1	Disorders of refraction and accommodation - Myopia	0.162	0.067	2.42	0.0155	0.215	0.022	9.79	1.25e-22
J32	Chronic sinusitis	H52.1	Disorders of refraction and accommodation - Myopia	0.324	0.088	3.696	0.000219	0.196	0.02	9.788	1.26e-22
S20	Superficial injury of thorax	N30.9	Cystitis - Cystitisunspecified	0.442	0.135	3.268	0.00108	0.281	0.029	9.789	1.26e-22
A63.8	Other predominantly sexually transmitted diseases (NEC) - Other specified predominantly sexually transmitted diseases	F10	Mental and behavioural disorders due to use of alcohol	0.422	0.158	2.67	0.00758	0.4	0.041	9.789	1.26e-22
Z03.9	Medical observation and evaluation for suspected diseases and conditions - Observation for suspected disease or conditionunspecified	J04.1	Acute laryngitis and tracheitis - Acute tracheitis	0.937	0.445	2.108	0.035	0.177	0.018	9.789	1.26e-22
Z48.0	Other surgical follow-up care - Attention to surgical dressings and sutures	R52.2	Pain (NEC) - Other chronic pain	0.931	0.295	3.161	0.00157	0.265	0.027	9.788	1.27e-22
E78.2	Disorders of lipoprotein metabolism and other lipidaemias - Mixed hyperlipidaemia	M54.4	Dorsalgia - Lumbago with sciatica	0.297	0.117	2.542	0.011	0.216	0.022	9.788	1.27e-22
B34	Viral infection of unspecified site	H60.5	Otitis externa - Acute otitis externa, noninfective	0.337	0.109	3.085	0.00204	0.202	0.021	9.787	1.28e-22
S06.0	Intracranial injury - Concussion	M50	Cervical disc disorders	0.709	0.24	2.956	0.00312	0.399	0.041	9.787	1.28e-22
S93.6	Dislocation, sprain and strain of joints and ligaments at ankle and foot level - Sprain and strain of other and unspecified parts of foot	Z47	Other orthopaedic follow-up care	0.763	0.311	2.457	0.014	0.504	0.051	9.787	1.28e-22
A08.4	Viral and other specified intestinal infections - Viral intestinal infectionunspecified	L03	Cellulitis	0.442	0.194	2.282	0.0225	0.281	0.029	9.787	1.28e-22
K29.4	Gastritis and duodenitis - Chronic atrophic gastritis	M75.1	Shoulder lesions - Rotator cuff syndrome	0.661	0.327	2.02	0.0434	0.396	0.04	9.787	1.28e-22
K57	Diverticular disease of intestine	H65	Nonsuppurative otitis media	0.275	0.109	2.518	0.0118	0.298	0.03	9.787	1.29e-22
S30.0	Superficial injury of abdomen, lower back and pelvis - Contusion of lower back and pelvis	Z03.3	Medical observation and evaluation for suspected diseases and conditions - Observation for suspected nervous system disorder	0.835	0.321	2.602	0.00927	0.392	0.04	9.785	1.3e-22
M75.9	Shoulder lesions - Shoulder lesionunspecified	S20.2	Superficial injury of thorax - Contusion of thorax	0.334	0.147	2.266	0.0235	0.32	0.033	9.785	1.3e-22
B00	Herpesviral [herpes simplex] infections	Z76.0	Persons encountering health services in other circumstances - Issue of repeat prescription	0.689	0.336	2.051	0.0403	0.146	0.015	9.786	1.3e-22
M06	Other rheumatoid arthritis	R49	Voice disturbances	0.423	0.212	1.998	0.0457	0.429	0.044	9.786	1.3e-22
D21	Other benign neoplasms of connective and other soft tissue	J34.3	Other disorders of nose and nasal sinuses - Hypertrophy of nasal turbinates	0.536	0.2	2.681	0.00734	0.3	0.031	9.785	1.31e-22
M75.8	Shoulder lesions - Other shoulder lesions	I10	Essential (primary) hypertension	0.218	0.087	2.513	0.012	0.236	0.024	9.785	1.31e-22
H10.1	Conjunctivitis - Acute atopic conjunctivitis	K60	Fissure and fistula of anal and rectal regions	0.558	0.237	2.356	0.0185	0.475	0.049	9.785	1.31e-22
L29	Pruritus	I83.9	Varicose veins of lower extremities - Varicose veins of lower extremities without ulcer or inflammation	0.418	0.143	2.931	0.00338	0.36	0.037	9.784	1.32e-22
W45	Foreign body or object entering through skin	G56	Mononeuropathies of upper limb	0.432	0.151	2.856	0.00428	0.376	0.038	9.784	1.32e-22
M94	Other disorders of cartilage	K30	Functional dyspepsia	0.259	0.108	2.408	0.0161	0.272	0.028	9.784	1.32e-22
L40	Psoriasis	F33	Recurrent depressive disorder	0.176	0.083	2.131	0.0331	0.269	0.028	9.784	1.32e-22
D17	Benign lipomatous neoplasm	L21	Seborrhoeic dermatitis	0.453	0.121	3.751	0.000176	0.262	0.027	9.783	1.33e-22
I50	Heart failure	Z01.3	Other special examinations and investigations of persons without complaint or reported diagnosis - Examination of blood pressure	0.683	0.318	2.149	0.0317	0.338	0.035	9.783	1.33e-22
M79.2	Other soft tissue disorders (NEC) - Neuralgia and neuritisunspecified	U07.2	Emergency use of U07 - COVID-19, virus not identified	0.466	0.139	3.365	0.000765	0.152	0.016	9.782	1.34e-22
M20	Acquired deformities of fingers and toes	H60.5	Otitis externa - Acute otitis externa, noninfective	0.267	0.092	2.915	0.00355	0.315	0.032	9.782	1.34e-22
R06.5	Abnormalities of breathing - Mouth breathing Snoring	H10.3	Conjunctivitis - Acute conjunctivitisunspecified Excl.: ophthalmia neonatorum NOS (P39.1)	0.462	0.167	2.763	0.00572	0.306	0.031	9.783	1.34e-22
S60	Superficial injury of wrist and hand	G40	Epilepsy	0.494	0.198	2.499	0.0125	0.336	0.034	9.782	1.34e-22
K62	Other diseases of anus and rectum	Z76	Persons encountering health services in other circumstances	0.609	0.31	1.963	0.0497	0.273	0.028	9.783	1.34e-22
N20	Calculus of kidney and ureter	R07.4	Pain in throat and chest - Chest painunspecified	0.675	0.18	3.741	0.000183	0.31	0.032	9.782	1.35e-22
S93.4	Dislocation, sprain and strain of joints and ligaments at ankle and foot level - Sprain and strain of ankle	G44.8	Other headache syndromes - Other specified headache syndromes	0.521	0.147	3.54	0.000401	0.326	0.033	9.782	1.35e-22
J30.4	Vasomotor and allergic rhinitis - Allergic rhinitisunspecified	M16	Coxarthrosis [arthrosis of hip]	0.208	0.101	2.055	0.0399	0.267	0.027	9.782	1.35e-22
R10.3	Abdominal and pelvic pain - Pain localized to other parts of lower abdomen	L03.0	Cellulitis - Cellulitis of finger and toe	0.53	0.189	2.811	0.00494	0.35	0.036	9.78	1.37e-22
Z02.4	Examination and encounter for administrative purposes - Examination for driving licence	J01.9	Acute sinusitis - Acute sinusitisunspecified	0.267	0.136	1.963	0.0497	0.211	0.022	9.78	1.37e-22
G47.0	Sleep disorders - Disorders of initiating and maintaining sleep [insomnias]	N39.9	Other disorders of urinary system - Disorder of urinary systemunspecified	0.648	0.306	2.113	0.0346	0.503	0.051	9.779	1.38e-22
R07.3	Pain in throat and chest - Other chest pain	E04.2	Other nontoxic goitre - Nontoxic multinodular goitre	0.578	0.282	2.049	0.0405	0.392	0.04	9.779	1.38e-22
E11.9	Type 2 diabetes mellitus - Type 2 diabetes mellitus without complications	L02.4	Cutaneous abscess, furuncle and carbuncle - Cutaneous abscess, furuncle and carbuncle of limb	0.397	0.197	2.018	0.0436	0.367	0.037	9.78	1.38e-22
L23	Allergic contact dermatitis	F33.11	Recurrent depressive disorder - Recurrent depressive disorder, current episode moderate - without somatic symptoms	0.281	0.123	2.275	0.0229	0.258	0.026	9.779	1.39e-22
H10.1	Conjunctivitis - Acute atopic conjunctivitis	M54.9	Dorsalgia - Dorsalgiaunspecified	0.538	0.243	2.221	0.0264	0.364	0.037	9.779	1.39e-22
W44.01	Foreign body entering into or through eye or natural orifice - Home, While engaged in leisure activity	K30	Functional dyspepsia	0.372	0.19	1.961	0.0499	0.256	0.026	9.779	1.39e-22
A08	Viral and other specified intestinal infections	I20	Angina pectoris	0.483	0.182	2.652	0.00801	0.281	0.029	9.778	1.4e-22
M21.4	Other acquired deformities of limbs - Flat foot [pes planus] (acquired)	K25	Gastric ulcer	0.566	0.222	2.542	0.011	0.273	0.028	9.778	1.4e-22
M24	Other specific joint derangements	G47.0	Sleep disorders - Disorders of initiating and maintaining sleep [insomnias]	0.663	0.272	2.435	0.0149	0.356	0.036	9.778	1.4e-22
M94.2	Other disorders of cartilage - Chondromalacia	M47	Spondylosis	0.323	0.151	2.134	0.0328	0.377	0.039	9.778	1.4e-22
S20.2	Superficial injury of thorax - Contusion of thorax	Z03.3	Medical observation and evaluation for suspected diseases and conditions - Observation for suspected nervous system disorder	0.579	0.209	2.767	0.00566	0.324	0.033	9.777	1.41e-22
B00	Herpesviral [herpes simplex] infections	G43.9	Migraine - Migraineunspecified	0.32	0.128	2.507	0.0122	0.329	0.034	9.777	1.41e-22
M79.2	Other soft tissue disorders (NEC) - Neuralgia and neuritisunspecified	L60.3	Nail disorders - Nail dystrophy	0.411	0.145	2.832	0.00463	0.314	0.032	9.777	1.42e-22
Z71.8	Persons encountering health services for other counselling and medical advice (NEC) - Other specified counselling	F41.0	Other anxiety disorders - Panic disorder [episodic paroxysmal anxiety]	0.428	0.159	2.684	0.00727	0.261	0.027	9.777	1.42e-22
G58.0	Other mononeuropathies - Intercostal neuropathy	S90.3	Superficial injury of ankle and foot - Contusion of other and unspecified parts of foot	0.701	0.329	2.13	0.0332	0.451	0.046	9.776	1.42e-22
Z09	Follow-up examination after treatment for conditions other than malignant neoplasms	M50.1	Cervical disc disorders - Cervical disc disorder with radiculopathy	0.452	0.135	3.348	0.000815	0.229	0.023	9.776	1.43e-22
H92	Otalgia and effusion of ear	S20.2	Superficial injury of thorax - Contusion of thorax	0.542	0.206	2.637	0.00837	0.271	0.028	9.776	1.43e-22
T15	Foreign body on external eye	M50.1	Cervical disc disorders - Cervical disc disorder with radiculopathy	0.426	0.172	2.47	0.0135	0.323	0.033	9.776	1.43e-22
S61.0	Open wound of wrist and hand - Open wound of finger(s) without damage to nail Open wound of finger(s) NOS	W01.41	Fall on same level from slipping, tripping and stumbling - Street and highway, While engaged in leisure activity	0.413	0.206	1.998	0.0457	0.31	0.032	9.776	1.43e-22
R06.5	Abnormalities of breathing - Mouth breathing Snoring	H52.2	Disorders of refraction and accommodation - Astigmatism	0.259	0.125	2.068	0.0387	0.246	0.025	9.775	1.44e-22
Z09.0	Follow-up examination after treatment for conditions other than malignant neoplasms - Follow-up examination after surgery for other conditions	L98	Other disorders of skin and subcutaneous tissue (NEC)	0.819	0.412	1.989	0.0468	0.312	0.032	9.775	1.44e-22
R49	Voice disturbances	W01	Fall on same level from slipping, tripping and stumbling	0.36	0.121	2.983	0.00285	0.264	0.027	9.774	1.45e-22
H26.4	Other cataract - After-cataract	Z03.8	Medical observation and evaluation for suspected diseases and conditions - Observation for other suspected diseases and conditions	0.433	0.2	2.172	0.0299	0.302	0.031	9.774	1.46e-22
L03	Cellulitis	R42	Dizziness and giddiness	0.403	0.121	3.334	0.000857	0.219	0.022	9.773	1.47e-22
L02	Cutaneous abscess, furuncle and carbuncle	R42	Dizziness and giddiness	0.319	0.113	2.814	0.0049	0.184	0.019	9.773	1.47e-22
M54.4	Dorsalgia - Lumbago with sciatica	S20.2	Superficial injury of thorax - Contusion of thorax	0.254	0.12	2.118	0.0342	0.286	0.029	9.773	1.47e-22
Z47	Other orthopaedic follow-up care	S61	Open wound of wrist and hand	0.441	0.172	2.558	0.0105	0.3	0.031	9.772	1.48e-22
L02.2	Cutaneous abscess, furuncle and carbuncle - Cutaneous abscess, furuncle and carbuncle of trunk	Z03.8	Medical observation and evaluation for suspected diseases and conditions - Observation for other suspected diseases and conditions	0.572	0.225	2.543	0.011	0.286	0.029	9.772	1.49e-22
M15.0	Polyarthrosis - Primary generalized (osteo)arthrosis	R11	Nausea and vomiting	0.594	0.172	3.447	0.000566	0.4	0.041	9.771	1.51e-22
G43	Migraine	M19.0	Other arthrosis - Primary arthrosis of other joints	0.199	0.098	2.036	0.0417	0.306	0.031	9.771	1.51e-22
F32.11	Depressive episode - Moderate depressive episode - without somatic symptoms	D23	Other benign neoplasms of skin	0.373	0.143	2.614	0.00894	0.24	0.025	9.768	1.54e-22
G43	Migraine	Z48.0	Other surgical follow-up care - Attention to surgical dressings and sutures	0.216	0.105	2.061	0.0393	0.177	0.018	9.768	1.54e-22
K25	Gastric ulcer	L03	Cellulitis	0.978	0.3	3.264	0.0011	0.296	0.03	9.768	1.55e-22
J35.0	Chronic diseases of tonsils and adenoids - Chronic tonsillitis	R03.0	Abnormal blood-pressure reading, without diagnosis - Elevated blood-pressure reading, without diagnosis of hypertension	0.322	0.145	2.212	0.027	0.173	0.018	9.768	1.55e-22
M75.8	Shoulder lesions - Other shoulder lesions	R07.4	Pain in throat and chest - Chest painunspecified	0.467	0.23	2.031	0.0422	0.338	0.035	9.767	1.55e-22
M15	Polyarthrosis	U07	Emergency use of U07	0.33	0.095	3.491	0.000482	0.147	0.015	9.767	1.56e-22
L23	Allergic contact dermatitis	K05	Gingivitis and periodontal diseases	0.421	0.16	2.635	0.00842	0.13	0.013	9.767	1.56e-22
S22	Fracture of rib(s), sternum and thoracic spine	L02	Cutaneous abscess, furuncle and carbuncle	0.469	0.228	2.056	0.0398	0.294	0.03	9.767	1.56e-22
L20	Atopic dermatitis	G44.8	Other headache syndromes - Other specified headache syndromes	0.659	0.198	3.332	0.000863	0.348	0.036	9.766	1.57e-22
M20	Acquired deformities of fingers and toes	J45.9	Asthma - Asthmaunspecified	0.171	0.076	2.244	0.0248	0.284	0.029	9.767	1.57e-22
M15	Polyarthrosis	B34.9	Viral infection of unspecified site - Viraemia NOS	0.261	0.12	2.179	0.0294	0.152	0.016	9.766	1.57e-22
M17.0	Gonarthrosis [arthrosis of knee] - Primary gonarthrosis, bilateral	S61	Open wound of wrist and hand	0.453	0.093	4.893	9.93e-07	0.225	0.023	9.766	1.58e-22
W44.01	Foreign body entering into or through eye or natural orifice - Home, While engaged in leisure activity	R10	Abdominal and pelvic pain	0.459	0.14	3.282	0.00103	0.217	0.022	9.765	1.58e-22
H61	Other disorders of external ear	H00	Hordeolum and chalazion	0.161	0.072	2.235	0.0254	0.193	0.02	9.766	1.58e-22
M06	Other rheumatoid arthritis	S61	Open wound of wrist and hand	0.357	0.154	2.317	0.0205	0.273	0.028	9.765	1.59e-22
K59.0	Other functional intestinal disorders - Constipation	L01	Impetigo	0.566	0.195	2.9	0.00373	0.36	0.037	9.765	1.6e-22
N20.0	Calculus of kidney and ureter - Calculus of kidney	I25	Chronic ischaemic heart disease	0.393	0.145	2.715	0.00662	0.352	0.036	9.764	1.6e-22
N28	Other disorders of kidney and ureter (NEC)	L60	Nail disorders	0.54	0.266	2.027	0.0426	0.314	0.032	9.765	1.6e-22
F45.3	Somatoform disorders - Somatoform autonomic dysfunction	K57.3	Diverticular disease of intestine - Diverticular disease of large intestine without perforation or abscess	0.577	0.272	2.126	0.0335	0.501	0.051	9.764	1.61e-22
I84	Haemorrhoids	R50	Fever of other and unknown origin	0.248	0.121	2.056	0.0398	0.262	0.027	9.763	1.62e-22
W17	Other fall from one level to another	M77	Other enthesopathies	0.476	0.154	3.093	0.00198	0.292	0.03	9.762	1.64e-22
D12	Benign neoplasm of colon, rectum, anus and anal canal	H25.0	Senile cataract - Senile incipient cataract	0.479	0.186	2.582	0.00981	0.345	0.035	9.762	1.64e-22
J03.9	Acute tonsillitis - Acute tonsillitisunspecified	D21	Other benign neoplasms of connective and other soft tissue	0.759	0.276	2.748	0.006	0.262	0.027	9.761	1.65e-22
W17	Other fall from one level to another	M21	Other acquired deformities of limbs	0.355	0.142	2.499	0.0125	0.304	0.031	9.76	1.68e-22
S80	Superficial injury of lower leg	K44.9	Diaphragmatic hernia - Diaphragmatic hernia without obstruction or gangrene	0.357	0.155	2.311	0.0208	0.391	0.04	9.759	1.69e-22
K29	Gastritis and duodenitis	M94.2	Other disorders of cartilage - Chondromalacia	0.36	0.102	3.522	0.000429	0.268	0.027	9.758	1.7e-22
I84.5	Haemorrhoids - External haemorrhoids without complication	F41.0	Other anxiety disorders - Panic disorder [episodic paroxysmal anxiety]	0.287	0.11	2.614	0.00894	0.492	0.05	9.758	1.7e-22
J01.0	Acute sinusitis - Acute maxillary sinusitis	W01.01	Fall on same level from slipping, tripping and stumbling - Home, While engaged in leisure activity	0.375	0.175	2.137	0.0326	0.207	0.021	9.758	1.7e-22
S63.6	Dislocation, sprain and strain of joints and ligaments at wrist and hand level - Sprain and strain of finger(s)	H65	Nonsuppurative otitis media	0.305	0.151	2.022	0.0432	0.276	0.028	9.758	1.7e-22
Z76.3	Persons encountering health services in other circumstances - Healthy person accompanying sick person	K59	Other functional intestinal disorders	0.442	0.143	3.092	0.00199	0.184	0.019	9.758	1.71e-22
M72	Fibroblastic disorders	S80.0	Superficial injury of lower leg - Contusion of knee	0.533	0.191	2.791	0.00525	0.369	0.038	9.758	1.71e-22
J30.4	Vasomotor and allergic rhinitis - Allergic rhinitisunspecified	S90	Superficial injury of ankle and foot	0.275	0.122	2.264	0.0236	0.213	0.022	9.757	1.71e-22
M75.0	Shoulder lesions - Adhesive capsulitis of shoulder	M54.9	Dorsalgia - Dorsalgiaunspecified	0.471	0.215	2.188	0.0287	0.324	0.033	9.758	1.71e-22
H65.0	Nonsuppurative otitis media - Acute serous otitis media	M15	Polyarthrosis	0.275	0.118	2.329	0.0199	0.268	0.027	9.757	1.72e-22
M47.2	Spondylosis - Other spondylosis with radiculopathy	F10	Mental and behavioural disorders due to use of alcohol	0.449	0.151	2.977	0.00291	0.494	0.051	9.756	1.73e-22
D12	Benign neoplasm of colon, rectum, anus and anal canal	M48.0	Other spondylopathies - Spinal stenosis	0.29	0.144	2.014	0.044	0.434	0.044	9.756	1.74e-22
Z03	Medical observation and evaluation for suspected diseases and conditions	H00.0	Hordeolum and chalazion - Hordeolum and other deep inflammation of eyelid	0.418	0.183	2.281	0.0226	0.379	0.039	9.756	1.75e-22
Z04	Examination and observation for other reasons	D12	Benign neoplasm of colon, rectum, anus and anal canal	0.654	0.329	1.99	0.0466	0.462	0.047	9.755	1.76e-22
R10.4	Abdominal and pelvic pain - Other and unspecified abdominal pain	M23.3	Internal derangement of knee - Other meniscus derangements	0.512	0.124	4.142	3.44e-05	0.313	0.032	9.754	1.78e-22
S90	Superficial injury of ankle and foot	G50.0	Disorders of trigeminal nerve - Trigeminal neuralgia	0.554	0.188	2.947	0.00321	0.341	0.035	9.754	1.78e-22
M54.5	Dorsalgia - Low back pain	B36	Other superficial mycoses	0.308	0.095	3.25	0.00115	0.188	0.019	9.753	1.79e-22
F32.11	Depressive episode - Moderate depressive episode - without somatic symptoms	S30	Superficial injury of abdomen, lower back and pelvis	0.809	0.262	3.087	0.00202	0.403	0.041	9.753	1.79e-22
M16.1	Coxarthrosis [arthrosis of hip] - Other primary coxarthrosis	J35.0	Chronic diseases of tonsils and adenoids - Chronic tonsillitis	0.278	0.091	3.054	0.00226	0.273	0.028	9.753	1.79e-22
M16.1	Coxarthrosis [arthrosis of hip] - Other primary coxarthrosis	N39.0	Other disorders of urinary system - Urinary tract infection, site not specified	0.512	0.173	2.959	0.00308	0.272	0.028	9.753	1.79e-22
S93.2	Dislocation, sprain and strain of joints and ligaments at ankle and foot level - Rupture of ligaments at ankle and foot level	Z03	Medical observation and evaluation for suspected diseases and conditions	0.632	0.279	2.265	0.0235	0.334	0.034	9.753	1.79e-22
S22	Fracture of rib(s), sternum and thoracic spine	G54	Nerve root and plexus disorders	0.662	0.293	2.261	0.0238	0.404	0.041	9.753	1.79e-22
L50.0	Urticaria - Allergic urticaria	K29.7	Gastritis and duodenitis - Gastritisunspecified	0.89	0.409	2.177	0.0295	0.452	0.046	9.753	1.79e-22
K58	Irritable bowel syndrome	L71.0	Rosacea - Perioral dermatitis	0.376	0.114	3.312	0.000928	0.389	0.04	9.752	1.8e-22
E03	Other hypothyroidism	J34.2	Other disorders of nose and nasal sinuses - Deviated nasal septum	0.177	0.071	2.493	0.0127	0.243	0.025	9.752	1.8e-22
B97	Viral agents as the cause of diseases classified to other chapters	G47	Sleep disorders	0.426	0.172	2.483	0.013	0.245	0.025	9.752	1.8e-22
E11.9	Type 2 diabetes mellitus - Type 2 diabetes mellitus without complications	K40.9	Inguinal hernia - Unilateral or unspecified inguinal hernia, without obstruction or gangrene	-0.24	0.072	-3.334	0.000855	-0.519	0.053	-9.752	1.82e-22
S60.0	Superficial injury of wrist and hand - Contusion of finger(s) without damage to nail Contusion of finger(s) NOS	M77.3	Other enthesopathies - Calcaneal spur	0.436	0.15	2.896	0.00378	0.382	0.039	9.751	1.82e-22
Z09	Follow-up examination after treatment for conditions other than malignant neoplasms	Z02	Examination and encounter for administrative purposes	0.427	0.156	2.736	0.00622	0.183	0.019	9.752	1.82e-22
J45.8	Asthma - Mixed asthma	L01	Impetigo	0.421	0.154	2.73	0.00633	0.337	0.035	9.751	1.83e-22
E11.8	Type 2 diabetes mellitus - Type 2 diabetes mellitus with unspecified complications	H65	Nonsuppurative otitis media	0.242	0.076	3.195	0.0014	0.269	0.028	9.75	1.84e-22
L60	Nail disorders	H53	Visual disturbances	0.452	0.156	2.899	0.00374	0.243	0.025	9.75	1.84e-22
M21	Other acquired deformities of limbs	L71.8	Rosacea - Other rosacea	0.239	0.081	2.931	0.00338	0.311	0.032	9.75	1.85e-22
L02	Cutaneous abscess, furuncle and carbuncle	A08.4	Viral and other specified intestinal infections - Viral intestinal infectionunspecified	0.408	0.174	2.341	0.0192	0.229	0.024	9.75	1.85e-22
D18	Haemangioma and lymphangioma, any site	B34.9	Viral infection of unspecified site - Viraemia NOS	0.435	0.138	3.157	0.0016	0.2	0.021	9.749	1.86e-22
L21	Seborrhoeic dermatitis	N60.2	Benign mammary dysplasia - Fibroadenosis of breast	0.549	0.187	2.933	0.00336	0.345	0.035	9.749	1.86e-22
M22	Disorders of patella	S30	Superficial injury of abdomen, lower back and pelvis	0.477	0.205	2.324	0.0201	0.388	0.04	9.749	1.86e-22
Z76.3	Persons encountering health services in other circumstances - Healthy person accompanying sick person	H52	Disorders of refraction and accommodation	0.357	0.128	2.787	0.00532	-0.133	0.014	-9.748	1.87e-22
H65.0	Nonsuppurative otitis media - Acute serous otitis media	M16	Coxarthrosis [arthrosis of hip]	0.359	0.117	3.079	0.00207	0.275	0.028	9.748	1.89e-22
U07	Emergency use of U07	N39.3	Other disorders of urinary system - Stress incontinence	0.326	0.125	2.617	0.00886	0.268	0.028	9.748	1.89e-22
L71.8	Rosacea - Other rosacea	M19	Other arthrosis	0.207	0.105	1.976	0.0482	0.337	0.035	9.747	1.89e-22
I20	Angina pectoris	K62	Other diseases of anus and rectum	0.688	0.256	2.69	0.00715	0.368	0.038	9.747	1.9e-22
E73	Lactose intolerance	M41.9	Scoliosis - Scoliosisunspecified	0.309	0.116	2.668	0.00764	0.522	0.054	9.747	1.9e-22
S93	Dislocation, sprain and strain of joints and ligaments at ankle and foot level	R10.1	Abdominal and pelvic pain - Pain localized to upper abdomen	0.39	0.147	2.648	0.00811	0.213	0.022	9.747	1.9e-22
J06	Acute upper respiratory infections of multiple and unspecified sites	H53.1	Visual disturbances - Subjective visual disturbances	0.49	0.222	2.202	0.0277	0.362	0.037	9.746	1.92e-22
N28	Other disorders of kidney and ureter (NEC)	F41.2	Other anxiety disorders - Mixed anxiety and depressive disorder	0.568	0.266	2.134	0.0329	0.378	0.039	9.746	1.92e-22
K29.9	Gastritis and duodenitis - Gastroduodenitisunspecified	S80.0	Superficial injury of lower leg - Contusion of knee	0.346	0.173	1.994	0.0462	0.311	0.032	9.745	1.93e-22
I49	Other cardiac arrhythmias	D23.7	Other benign neoplasms of skin - Skin of lower limb, including hip	0.306	0.156	1.961	0.0499	0.316	0.032	9.746	1.93e-22
G47.3	Sleep disorders - Sleep apnoea	I84.2	Haemorrhoids - Internal haemorrhoids without complication	0.366	0.147	2.492	0.0127	0.408	0.042	9.745	1.94e-22
M94	Other disorders of cartilage	J31.0	Chronic rhinitis, nasopharyngitis and pharyngitis - Chronic rhinitis	0.326	0.161	2.019	0.0435	0.393	0.04	9.744	1.95e-22
M48.0	Other spondylopathies - Spinal stenosis	R73	Elevated blood glucose level	0.256	0.088	2.9	0.00373	0.328	0.034	9.744	1.96e-22
L84	Corns and callosities	R49.0	Voice disturbances - Dysphonia	0.709	0.248	2.861	0.00423	0.494	0.051	9.743	1.97e-22
L30	Other dermatitis	N39.3	Other disorders of urinary system - Stress incontinence	0.394	0.142	2.775	0.00551	0.285	0.029	9.743	1.97e-22
G50	Disorders of trigeminal nerve	M76	Enthesopathies of lower limb, excluding foot	0.518	0.263	1.967	0.0492	0.395	0.04	9.743	1.97e-22
N64.4	Other disorders of breast - Mastodynia	I20.8	Angina pectoris - Other forms of angina pectoris	0.414	0.19	2.179	0.0293	0.388	0.04	9.743	1.98e-22
M06	Other rheumatoid arthritis	B00	Herpesviral [herpes simplex] infections	0.329	0.164	2.008	0.0447	0.273	0.028	9.742	1.99e-22
I49	Other cardiac arrhythmias	R03	Abnormal blood-pressure reading, without diagnosis	0.476	0.189	2.524	0.0116	0.163	0.017	9.741	2.01e-22
S92.5	Fracture of foot, except ankle - Fracture of other toe	J01	Acute sinusitis	0.359	0.15	2.401	0.0163	0.26	0.027	9.741	2.01e-22
M75.1	Shoulder lesions - Rotator cuff syndrome	J06.8	Acute upper respiratory infections of multiple and unspecified sites - Other acute upper respiratory infections of multiple sites	0.741	0.297	2.491	0.0127	0.215	0.022	9.74	2.03e-22
Z03.5	Medical observation and evaluation for suspected diseases and conditions - Observation for other suspected cardiovascular diseases	M23.2	Internal derangement of knee - Derangement of meniscus due to old tear or injury	0.606	0.309	1.96	0.05	0.288	0.03	9.74	2.03e-22
H52.2	Disorders of refraction and accommodation - Astigmatism	J18	Pneumonia, organism unspecified	0.304	0.148	2.047	0.0406	0.135	0.014	9.74	2.04e-22
H61.2	Other disorders of external ear - Impacted cerumen	L29	Pruritus	0.263	0.113	2.317	0.0205	0.289	0.03	9.739	2.05e-22
M67	Other disorders of synovium and tendon	L30.9	Other dermatitis - Dermatitisunspecified	0.592	0.252	2.351	0.0187	0.262	0.027	9.738	2.07e-22
W22.01	Striking against or struck by other objects - Home, While engaged in leisure activity	J00	Acute nasopharyngitis [common cold]	0.634	0.167	3.79	0.00015	0.218	0.022	9.738	2.08e-22
N39	Other disorders of urinary system	H60.9	Otitis externa - Otitis externaunspecified	0.317	0.156	2.038	0.0416	0.297	0.031	9.738	2.08e-22
H43	Disorders of vitreous body	M79.1	Other soft tissue disorders (NEC) - Myalgia	0.302	0.135	2.242	0.025	0.229	0.024	9.737	2.1e-22
M65	Synovitis and tenosynovitis	L60.0	Nail disorders - Ingrowing nail	0.569	0.264	2.157	0.031	0.365	0.037	9.737	2.1e-22
N64	Other disorders of breast	S30.0	Superficial injury of abdomen, lower back and pelvis - Contusion of lower back and pelvis	0.574	0.199	2.887	0.00389	0.32	0.033	9.736	2.12e-22
M54.2	Dorsalgia - Cervicalgia	Z76.3	Persons encountering health services in other circumstances - Healthy person accompanying sick person	0.375	0.148	2.536	0.0112	0.164	0.017	9.736	2.12e-22
N30.9	Cystitis - Cystitisunspecified	F32.11	Depressive episode - Moderate depressive episode - without somatic symptoms	0.499	0.201	2.483	0.013	0.331	0.034	9.735	2.13e-22
M67	Other disorders of synovium and tendon	J32	Chronic sinusitis	0.525	0.224	2.345	0.019	0.295	0.03	9.736	2.13e-22
F32.11	Depressive episode - Moderate depressive episode - without somatic symptoms	G43.1	Migraine - Migraine with aura [classical migraine]	0.392	0.157	2.488	0.0128	0.501	0.051	9.735	2.14e-22
R10.4	Abdominal and pelvic pain - Other and unspecified abdominal pain	I25.1	Chronic ischaemic heart disease - Atherosclerotic heart disease	0.892	0.424	2.107	0.0351	0.316	0.032	9.734	2.15e-22
G47.9	Sleep disorders - Sleep disorderunspecified	R00	Abnormalities of heart beat	0.556	0.284	1.96	0.05	0.444	0.046	9.734	2.15e-22
F41.9	Other anxiety disorders - Anxiety disorderunspecified	H04	Disorders of lacrimal system	0.495	0.19	2.611	0.00902	0.321	0.033	9.734	2.16e-22
J01.0	Acute sinusitis - Acute maxillary sinusitis	M48	Other spondylopathies	0.364	0.118	3.099	0.00194	0.278	0.029	9.733	2.18e-22
M21.4	Other acquired deformities of limbs - Flat foot [pes planus] (acquired)	J41	Simple and mucopurulent chronic bronchitis	0.39	0.168	2.317	0.0205	0.316	0.032	9.732	2.19e-22
L40	Psoriasis	M77	Other enthesopathies	0.279	0.083	3.348	0.000813	0.198	0.02	9.732	2.2e-22
J96	Respiratory failure (NEC)	L02	Cutaneous abscess, furuncle and carbuncle	0.534	0.246	2.173	0.0298	0.348	0.036	9.732	2.21e-22
M81	Osteoporosis without pathological fracture	J30.3	Vasomotor and allergic rhinitis - Other allergic rhinitis	0.338	0.126	2.68	0.00737	0.422	0.043	9.731	2.22e-22
M54.8	Dorsalgia - Other dorsalgia	L60.0	Nail disorders - Ingrowing nail	0.328	0.152	2.163	0.0306	0.369	0.038	9.731	2.22e-22
R03	Abnormal blood-pressure reading, without diagnosis	K76.0	Other diseases of liver - Fatty (change of) liver (NEC), Nonalcoholic fatty liver disease [NAFLD]	0.934	0.248	3.763	0.000168	0.331	0.034	9.731	2.23e-22
S83.4	Dislocation, sprain and strain of joints and ligaments of knee - Sprain and strain involving (fibular)(tibial) collateral ligament of knee	Z03.8	Medical observation and evaluation for suspected diseases and conditions - Observation for other suspected diseases and conditions	0.396	0.162	2.444	0.0145	0.263	0.027	9.731	2.23e-22
K80.1	Cholelithiasis - Calculus of gallbladder with other cholecystitis	M75	Shoulder lesions	0.247	0.097	2.545	0.0109	0.254	0.026	9.73	2.24e-22
H60.8	Otitis externa - Other otitis externa	G44	Other headache syndromes	0.399	0.178	2.24	0.0251	0.321	0.033	9.73	2.24e-22
A69.2	Other spirochaetal infections - Lyme disease	J32	Chronic sinusitis	0.433	0.196	2.213	0.0269	0.266	0.027	9.73	2.25e-22
M75.9	Shoulder lesions - Shoulder lesionunspecified	F45	Somatoform disorders	0.336	0.155	2.167	0.0303	0.25	0.026	9.73	2.25e-22
L71.8	Rosacea - Other rosacea	Z01	Other special examinations and investigations of persons without complaint or reported diagnosis	0.394	0.127	3.109	0.00187	0.401	0.041	9.729	2.26e-22
G43.0	Migraine - Migraine without aura [common migraine]	Z03.5	Medical observation and evaluation for suspected diseases and conditions - Observation for other suspected cardiovascular diseases	0.583	0.276	2.117	0.0342	0.372	0.038	9.729	2.26e-22
L30.9	Other dermatitis - Dermatitisunspecified	R07.0	Pain in throat and chest - Pain in throat	0.827	0.287	2.88	0.00398	0.31	0.032	9.728	2.28e-22
E04.1	Other nontoxic goitre - Nontoxic single thyroid nodule	J45.9	Asthma - Asthmaunspecified	0.478	0.189	2.534	0.0113	0.38	0.039	9.728	2.29e-22
K25	Gastric ulcer	F45.3	Somatoform disorders - Somatoform autonomic dysfunction	0.879	0.384	2.289	0.0221	0.361	0.037	9.728	2.29e-22
K58.9	Irritable bowel syndrome - Irritable bowel syndrome without diarrhoea	M23.2	Internal derangement of knee - Derangement of meniscus due to old tear or injury	0.33	0.132	2.508	0.0121	0.352	0.036	9.727	2.31e-22
F41.9	Other anxiety disorders - Anxiety disorderunspecified	M17.0	Gonarthrosis [arthrosis of knee] - Primary gonarthrosis, bilateral	0.348	0.115	3.017	0.00256	0.293	0.03	9.727	2.32e-22
F43.2	Reaction to severe stress, and adjustment disorders - Adjustment disorders	W01	Fall on same level from slipping, tripping and stumbling	0.494	0.172	2.871	0.0041	0.279	0.029	9.727	2.32e-22
S50	Superficial injury of forearm	M50	Cervical disc disorders	0.814	0.204	3.995	6.46e-05	0.316	0.033	9.726	2.33e-22
S91	Open wound of ankle and foot	M75	Shoulder lesions	0.456	0.199	2.288	0.0222	0.251	0.026	9.726	2.33e-22
M54.1	Dorsalgia - Radiculopathy	A63	Other predominantly sexually transmitted diseases (NEC)	0.439	0.133	3.311	0.00093	0.173	0.018	9.726	2.34e-22
J32.0	Chronic sinusitis - Chronic maxillary sinusitis	H25.0	Senile cataract - Senile incipient cataract	0.74	0.286	2.585	0.00973	0.387	0.04	9.726	2.34e-22
M79	Other soft tissue disorders (NEC)	Z04.8	Examination and observation for other reasons - Examination and observation for other specified reasons	0.48	0.227	2.113	0.0346	0.19	0.02	9.725	2.35e-22
K29.1	Gastritis and duodenitis - Other acute gastritis	F10	Mental and behavioural disorders due to use of alcohol	0.565	0.266	2.12	0.034	0.539	0.055	9.725	2.37e-22
L57	Skin changes due to chronic exposure to nonionizing radiation	H81	Disorders of vestibular function	0.434	0.119	3.636	0.000277	0.32	0.033	9.724	2.39e-22
J34	Other disorders of nose and nasal sinuses	B02	Zoster [herpes zoster]	0.557	0.259	2.15	0.0315	0.25	0.026	9.723	2.39e-22
L70	Acne	H00.1	Hordeolum and chalazion - Chalazion	0.432	0.097	4.443	8.86e-06	0.298	0.031	9.723	2.4e-22
K76.0	Other diseases of liver - Fatty (change of) liver (NEC), Nonalcoholic fatty liver disease [NAFLD]	H10.3	Conjunctivitis - Acute conjunctivitisunspecified Excl.: ophthalmia neonatorum NOS (P39.1)	0.708	0.213	3.325	0.000883	0.353	0.036	9.723	2.41e-22
M54.1	Dorsalgia - Radiculopathy	L01	Impetigo	0.463	0.15	3.088	0.00202	0.234	0.024	9.723	2.41e-22
I84	Haemorrhoids	S05	Injury of eye and orbit	0.223	0.099	2.25	0.0245	0.236	0.024	9.723	2.41e-22
M17.0	Gonarthrosis [arthrosis of knee] - Primary gonarthrosis, bilateral	M67.4	Other disorders of synovium and tendon - Ganglion	0.479	0.236	2.03	0.0424	0.334	0.034	9.722	2.42e-22
G43	Migraine	K44.9	Diaphragmatic hernia - Diaphragmatic hernia without obstruction or gangrene	0.287	0.101	2.83	0.00466	0.439	0.045	9.722	2.44e-22
F41.9	Other anxiety disorders - Anxiety disorderunspecified	B80	Enterobiasis	0.524	0.22	2.377	0.0175	0.305	0.031	9.722	2.44e-22
D23.4	Other benign neoplasms of skin - Skin of scalp and neck	I84.9	Haemorrhoids - Unspecified haemorrhoids without complication	0.29	0.142	2.041	0.0413	0.436	0.045	9.721	2.44e-22
Z24	Need for immunization against certain single viral diseases	D22.3	Melanocytic naevinaevus - Melanocytic naevi of other and unspecified parts of face	0.436	0.144	3.032	0.00243	0.252	0.026	9.721	2.45e-22
Z03.9	Medical observation and evaluation for suspected diseases and conditions - Observation for suspected disease or conditionunspecified	R55	Syncope and collapse	0.42	0.165	2.551	0.0107	0.245	0.025	9.721	2.45e-22
K80	Cholelithiasis	F41.1	Other anxiety disorders - Generalized anxiety disorder	0.202	0.097	2.096	0.0361	0.325	0.033	9.721	2.45e-22
M94	Other disorders of cartilage	U07	Emergency use of U07	0.39	0.116	3.368	0.000758	0.233	0.024	9.721	2.46e-22
M23	Internal derangement of knee	K60	Fissure and fistula of anal and rectal regions	0.404	0.148	2.728	0.00636	0.303	0.031	9.721	2.46e-22
J04.2	Acute laryngitis and tracheitis - Acute laryngotracheitis	B35.3	Dermatophytosis - Tinea pedis	0.61	0.268	2.276	0.0228	0.297	0.031	9.721	2.46e-22
D12	Benign neoplasm of colon, rectum, anus and anal canal	F33	Recurrent depressive disorder	0.558	0.135	4.135	3.55e-05	0.397	0.041	9.72	2.47e-22
I11.9	Hypertensive heart disease - Hypertensive heart disease without (congestive) heart failure	H92.0	Otalgia and effusion of ear - Otalgia	0.217	0.101	2.155	0.0311	0.231	0.024	9.72	2.47e-22
K80	Cholelithiasis	L50	Urticaria	0.213	0.108	1.963	0.0496	0.24	0.025	9.72	2.47e-22
K07	Dentofacial anomalies [including malocclusion]	R49	Voice disturbances	0.577	0.216	2.672	0.00753	0.487	0.05	9.72	2.48e-22
G43	Migraine	M17.0	Gonarthrosis [arthrosis of knee] - Primary gonarthrosis, bilateral	0.141	0.065	2.171	0.0299	0.272	0.028	9.72	2.48e-22
G50.0	Disorders of trigeminal nerve - Trigeminal neuralgia	J41	Simple and mucopurulent chronic bronchitis	0.731	0.369	1.98	0.0477	0.481	0.05	9.72	2.48e-22
E11	Type 2 diabetes mellitus	M54.5	Dorsalgia - Low back pain	0.163	0.054	3.009	0.00262	0.172	0.018	9.719	2.51e-22
L23	Allergic contact dermatitis	E03.8	Other hypothyroidism - Other specified hypothyroidism	0.159	0.08	1.989	0.0467	0.197	0.02	9.719	2.51e-22
Z04	Examination and observation for other reasons	L03	Cellulitis	0.508	0.243	2.091	0.0365	0.256	0.026	9.718	2.52e-22
G47.9	Sleep disorders - Sleep disorderunspecified	S00	Superficial injury of head	0.768	0.238	3.224	0.00126	0.399	0.041	9.717	2.55e-22
L23.9	Allergic contact dermatitis - Allergic contact dermatitisunspecified cause	R53	Malaise and fatigue	0.701	0.195	3.597	0.000322	0.215	0.022	9.716	2.57e-22
D22.5	Melanocytic naevinaevus - Melanocytic naevi of trunk	E11.8	Type 2 diabetes mellitus - Type 2 diabetes mellitus with unspecified complications	-0.184	0.055	-3.324	0.000888	-0.386	0.04	-9.716	2.57e-22
D18.0	Haemangioma and lymphangioma, any site - Haemangioma, any site	H52.1	Disorders of refraction and accommodation - Myopia	0.191	0.069	2.78	0.00544	0.221	0.023	9.716	2.58e-22
J35.2	Chronic diseases of tonsils and adenoids - Hypertrophy of adenoids	H60	Otitis externa	0.34	0.133	2.563	0.0104	0.363	0.037	9.715	2.59e-22
S06	Intracranial injury	H92.0	Otalgia and effusion of ear - Otalgia	0.532	0.254	2.096	0.0361	0.337	0.035	9.715	2.6e-22
R10.2	Abdominal and pelvic pain - Pelvic and perineal pain	S80	Superficial injury of lower leg	0.504	0.185	2.725	0.00643	0.299	0.031	9.715	2.61e-22
G43.0	Migraine - Migraine without aura [common migraine]	M17	Gonarthrosis [arthrosis of knee]	0.193	0.082	2.345	0.019	0.303	0.031	9.715	2.61e-22
E04	Other nontoxic goitre	R11	Nausea and vomiting	0.275	0.12	2.298	0.0215	0.284	0.029	9.715	2.61e-22
J20.9	Acute bronchitis - Acute bronchitisunspecified	Z03.5	Medical observation and evaluation for suspected diseases and conditions - Observation for other suspected cardiovascular diseases	0.81	0.368	2.204	0.0276	0.201	0.021	9.714	2.63e-22
L72	Follicular cysts of skin and subcutaneous tissue	R42	Dizziness and giddiness	0.273	0.108	2.535	0.0112	0.247	0.025	9.713	2.64e-22
K29	Gastritis and duodenitis	L72.1	Follicular cysts of skin and subcutaneous tissue - Trichilemmal cyst	0.259	0.109	2.383	0.0172	0.218	0.022	9.714	2.64e-22
J06	Acute upper respiratory infections of multiple and unspecified sites	N20	Calculus of kidney and ureter	0.46	0.103	4.47	7.84e-06	0.226	0.023	9.713	2.66e-22
M75.1	Shoulder lesions - Rotator cuff syndrome	K76	Other diseases of liver	0.642	0.207	3.097	0.00195	0.323	0.033	9.713	2.66e-22
B35	Dermatophytosis	K01.0	Embedded and impacted teeth - Embedded teeth	0.34	0.104	3.267	0.00109	0.211	0.022	9.712	2.67e-22
M70	Soft tissue disorders related to use, overuse and pressure	I42	Cardiomyopathy	0.397	0.197	2.016	0.0438	0.27	0.028	9.712	2.69e-22
M94	Other disorders of cartilage	Z24.1	Need for immunization against certain single viral diseases - Need for immunization against arthropod-borne viral encephalitis	0.262	0.111	2.359	0.0183	0.237	0.024	9.711	2.71e-22
S62	Fracture at wrist and hand level	M41	Scoliosis	0.343	0.16	2.148	0.0317	0.215	0.022	9.711	2.71e-22
Z96	Presence of other functional implants	G44	Other headache syndromes	0.359	0.111	3.224	0.00126	0.222	0.023	9.711	2.72e-22
G58	Other mononeuropathies	N20	Calculus of kidney and ureter	0.726	0.181	4.022	5.77e-05	0.374	0.039	9.71	2.74e-22
N10	Acute tubulo-interstitial nephritis	I80	Phlebitis and thrombophlebitis	0.542	0.197	2.747	0.00601	0.311	0.032	9.71	2.74e-22
Z96	Presence of other functional implants	K76	Other diseases of liver	0.626	0.212	2.957	0.00311	0.317	0.033	9.709	2.76e-22
D23.5	Other benign neoplasms of skin - Skin of trunk	F41.0	Other anxiety disorders - Panic disorder [episodic paroxysmal anxiety]	0.236	0.114	2.074	0.0381	0.315	0.032	9.709	2.76e-22
L70.0	Acne - Acne vulgaris	J01	Acute sinusitis	0.171	0.058	2.928	0.00341	0.148	0.015	9.708	2.78e-22
J41	Simple and mucopurulent chronic bronchitis	H65	Nonsuppurative otitis media	0.569	0.198	2.866	0.00415	0.282	0.029	9.708	2.78e-22
L30.9	Other dermatitis - Dermatitisunspecified	F33	Recurrent depressive disorder	0.347	0.125	2.775	0.00552	0.241	0.025	9.708	2.78e-22
R06	Abnormalities of breathing	M76	Enthesopathies of lower limb, excluding foot	0.374	0.186	2.013	0.0442	0.35	0.036	9.708	2.78e-22
G58.0	Other mononeuropathies - Intercostal neuropathy	I84.5	Haemorrhoids - External haemorrhoids without complication	0.39	0.195	2.003	0.0452	0.48	0.049	9.708	2.79e-22
M15	Polyarthrosis	S50	Superficial injury of forearm	0.794	0.161	4.935	8.02e-07	0.318	0.033	9.707	2.8e-22
S80	Superficial injury of lower leg	H53	Visual disturbances	0.768	0.201	3.829	0.000129	0.239	0.025	9.708	2.8e-22
A09	Other gastroenteritis and colitis of infectious and unspecified origin	I83	Varicose veins of lower extremities	0.196	0.094	2.084	0.0372	0.221	0.023	9.708	2.8e-22
H01	Other inflammation of eyelid	M17.1	Gonarthrosis [arthrosis of knee] - Other primary gonarthrosis	0.272	0.136	2.01	0.0445	0.24	0.025	9.708	2.8e-22
L03	Cellulitis	H10.9	Conjunctivitis - Conjunctivitisunspecified	0.816	0.407	2.004	0.0451	0.349	0.036	9.708	2.8e-22
E66	Obesity	G54	Nerve root and plexus disorders	0.355	0.127	2.797	0.00516	0.23	0.024	9.707	2.82e-22
S20	Superficial injury of thorax	S93.2	Dislocation, sprain and strain of joints and ligaments at ankle and foot level - Rupture of ligaments at ankle and foot level	0.691	0.302	2.292	0.0219	0.377	0.039	9.707	2.82e-22
Z48.0	Other surgical follow-up care - Attention to surgical dressings and sutures	Z02	Examination and encounter for administrative purposes	0.544	0.244	2.231	0.0257	0.169	0.017	9.707	2.82e-22
L57	Skin changes due to chronic exposure to nonionizing radiation	F45	Somatoform disorders	0.436	0.153	2.848	0.0044	0.362	0.037	9.707	2.83e-22
N20	Calculus of kidney and ureter	J45.9	Asthma - Asthmaunspecified	0.214	0.089	2.393	0.0167	0.322	0.033	9.706	2.83e-22
L60.0	Nail disorders - Ingrowing nail	H25	Senile cataract	0.302	0.114	2.646	0.00814	0.404	0.042	9.706	2.84e-22
M77.4	Other enthesopathies - Metatarsalgia	I10	Essential (primary) hypertension	0.26	0.102	2.55	0.0108	0.309	0.032	9.705	2.87e-22
K02.1	Dental caries - Caries of dentine	L84	Corns and callosities	0.799	0.286	2.794	0.0052	0.34	0.035	9.705	2.88e-22
W10	Fall on and from stairs and steps	R10.3	Abdominal and pelvic pain - Pain localized to other parts of lower abdomen	0.499	0.166	3.002	0.00268	0.272	0.028	9.704	2.89e-22
S20	Superficial injury of thorax	M17.0	Gonarthrosis [arthrosis of knee] - Primary gonarthrosis, bilateral	0.405	0.101	4	6.34e-05	0.246	0.025	9.704	2.9e-22
H93	Other disorders of ear (NEC)	N60.2	Benign mammary dysplasia - Fibroadenosis of breast	0.77	0.26	2.962	0.00305	0.348	0.036	9.704	2.9e-22
S90.3	Superficial injury of ankle and foot - Contusion of other and unspecified parts of foot	J20.9	Acute bronchitis - Acute bronchitisunspecified	0.756	0.27	2.798	0.00515	0.233	0.024	9.704	2.91e-22
E04	Other nontoxic goitre	N39.3	Other disorders of urinary system - Stress incontinence	0.351	0.111	3.179	0.00148	0.301	0.031	9.703	2.93e-22
S90.3	Superficial injury of ankle and foot - Contusion of other and unspecified parts of foot	J03	Acute tonsillitis	0.546	0.2	2.736	0.00622	0.216	0.022	9.702	2.96e-22
I10	Essential (primary) hypertension	J06.8	Acute upper respiratory infections of multiple and unspecified sites - Other acute upper respiratory infections of multiple sites	0.269	0.133	2.03	0.0424	0.133	0.014	9.701	2.98e-22
Z24	Need for immunization against certain single viral diseases	Z48	Other surgical follow-up care	0.364	0.141	2.587	0.00968	0.108	0.011	9.701	2.99e-22
J34	Other disorders of nose and nasal sinuses	S05	Injury of eye and orbit	0.341	0.133	2.558	0.0105	0.235	0.024	9.701	3e-22
J01	Acute sinusitis	K01	Embedded and impacted teeth	0.223	0.09	2.484	0.013	0.168	0.017	9.701	3e-22
W23	Caught, crushed, jammed or pinched in or between objects	R52	Pain (NEC)	0.427	0.198	2.162	0.0306	0.355	0.037	9.7	3e-22
S93.6	Dislocation, sprain and strain of joints and ligaments at ankle and foot level - Sprain and strain of other and unspecified parts of foot	L03	Cellulitis	0.575	0.201	2.856	0.0043	0.341	0.035	9.7	3.01e-22
L30	Other dermatitis	U07.2	Emergency use of U07 - COVID-19, virus not identified	0.313	0.133	2.349	0.0188	0.122	0.013	9.7	3.02e-22
L85	Other epidermal thickening	E06.3	Thyroiditis - Autoimmune thyroiditis, Hashimoto thyroiditis	0.427	0.184	2.324	0.0201	0.349	0.036	9.7	3.03e-22
S92	Fracture of foot, except ankle	M42	Spinal osteochondrosis	0.436	0.19	2.294	0.0218	0.226	0.023	9.699	3.05e-22
I20	Angina pectoris	B02	Zoster [herpes zoster]	0.868	0.385	2.256	0.0241	0.272	0.028	9.699	3.05e-22
Z96.6	Presence of other functional implants - Presence of orthopaedic joint implants	M50.1	Cervical disc disorders - Cervical disc disorder with radiculopathy	0.407	0.147	2.778	0.00547	0.393	0.041	9.699	3.06e-22
I84.9	Haemorrhoids - Unspecified haemorrhoids without complication	M17.1	Gonarthrosis [arthrosis of knee] - Other primary gonarthrosis	0.197	0.1	1.975	0.0483	0.332	0.034	9.698	3.06e-22
R45	Symptoms and signs involving emotional state	H65	Nonsuppurative otitis media	0.554	0.218	2.537	0.0112	0.232	0.024	9.698	3.07e-22
I11.9	Hypertensive heart disease - Hypertensive heart disease without (congestive) heart failure	M72	Fibroblastic disorders	0.213	0.097	2.192	0.0284	0.271	0.028	9.698	3.07e-22
J44	Other chronic obstructive pulmonary disease	M43	Other deforming dorsopathies	0.375	0.179	2.097	0.036	0.412	0.042	9.698	3.07e-22
B80	Enterobiasis	M13	Other arthritis	0.623	0.303	2.059	0.0395	0.254	0.026	9.698	3.07e-22
H43	Disorders of vitreous body	M81	Osteoporosis without pathological fracture	0.483	0.145	3.331	0.000865	0.309	0.032	9.697	3.1e-22
R55	Syncope and collapse	M50.1	Cervical disc disorders - Cervical disc disorder with radiculopathy	0.442	0.125	3.533	0.000411	0.373	0.038	9.697	3.12e-22
M22.4	Disorders of patella - Chondromalacia patellae	I84	Haemorrhoids	0.401	0.126	3.195	0.0014	0.326	0.034	9.697	3.12e-22
K57	Diverticular disease of intestine	F43	Reaction to severe stress, and adjustment disorders	0.373	0.107	3.475	0.000511	0.375	0.039	9.696	3.14e-22
F43	Reaction to severe stress, and adjustment disorders	M75.8	Shoulder lesions - Other shoulder lesions	0.431	0.144	2.983	0.00285	0.313	0.032	9.696	3.14e-22
L60.0	Nail disorders - Ingrowing nail	I20.8	Angina pectoris - Other forms of angina pectoris	0.365	0.136	2.694	0.00706	0.421	0.043	9.696	3.14e-22
L02	Cutaneous abscess, furuncle and carbuncle	K62	Other diseases of anus and rectum	0.442	0.218	2.03	0.0424	0.33	0.034	9.696	3.14e-22
M77.0	Other enthesopathies - Medial epicondylitis	S83.6	Dislocation, sprain and strain of joints and ligaments of knee - Sprain and strain of other and unspecified parts of knee	0.629	0.24	2.621	0.00876	0.53	0.055	9.695	3.16e-22
M75.0	Shoulder lesions - Adhesive capsulitis of shoulder	T15	Foreign body on external eye	0.432	0.203	2.127	0.0334	0.318	0.033	9.695	3.16e-22
I25	Chronic ischaemic heart disease	R00	Abnormalities of heart beat	0.42	0.207	2.03	0.0423	0.342	0.035	9.695	3.16e-22
R30	Pain associated with micturition	F33.11	Recurrent depressive disorder - Recurrent depressive disorder, current episode moderate - without somatic symptoms	0.633	0.223	2.834	0.0046	0.566	0.058	9.695	3.17e-22
J35.0	Chronic diseases of tonsils and adenoids - Chronic tonsillitis	G45	Transient cerebral ischaemic attacks and related syndromes	0.55	0.125	4.417	9.99e-06	0.292	0.03	9.695	3.18e-22
Z76.3	Persons encountering health services in other circumstances - Healthy person accompanying sick person	B00	Herpesviral [herpes simplex] infections	0.414	0.156	2.658	0.00787	0.176	0.018	9.694	3.19e-22
M15.0	Polyarthrosis - Primary generalized (osteo)arthrosis	B00	Herpesviral [herpes simplex] infections	0.392	0.145	2.711	0.00671	0.28	0.029	9.694	3.2e-22
K62	Other diseases of anus and rectum	J30.3	Vasomotor and allergic rhinitis - Other allergic rhinitis	0.378	0.162	2.33	0.0198	0.423	0.044	9.694	3.2e-22
Z25.8	Need for immunization against other single viral diseases - Need for immunization against other specified single viral diseases	M47.2	Spondylosis - Other spondylosis with radiculopathy	-0.555	0.252	-2.197	0.028	0.246	0.025	9.694	3.2e-22
R52	Pain (NEC)	Z71.2	Persons encountering health services for other counselling and medical advice (NEC) - Person consulting for explanation of investigation findings	0.721	0.341	2.118	0.0342	0.379	0.039	9.694	3.2e-22
J20.8	Acute bronchitis - Acute bronchitis due to other specified organisms	M23.2	Internal derangement of knee - Derangement of meniscus due to old tear or injury	0.354	0.169	2.092	0.0365	0.349	0.036	9.694	3.2e-22
E11.9	Type 2 diabetes mellitus - Type 2 diabetes mellitus without complications	H40.1	Glaucoma - Primary open-angle glaucoma	0.164	0.07	2.342	0.0192	0.297	0.031	9.694	3.21e-22
H10	Conjunctivitis	F52	Sexual dysfunction, not caused by organic disorder or disease	0.496	0.141	3.511	0.000447	0.287	0.03	9.693	3.24e-22
M16.1	Coxarthrosis [arthrosis of hip] - Other primary coxarthrosis	R06	Abnormalities of breathing	0.37	0.133	2.777	0.00548	0.367	0.038	9.692	3.25e-22
M79.2	Other soft tissue disorders (NEC) - Neuralgia and neuritisunspecified	F10	Mental and behavioural disorders due to use of alcohol	0.189	0.086	2.195	0.0282	0.314	0.032	9.691	3.29e-22
G47.3	Sleep disorders - Sleep apnoea	M76	Enthesopathies of lower limb, excluding foot	0.386	0.148	2.615	0.00893	0.388	0.04	9.691	3.3e-22
G47.0	Sleep disorders - Disorders of initiating and maintaining sleep [insomnias]	M23.2	Internal derangement of knee - Derangement of meniscus due to old tear or injury	0.372	0.161	2.319	0.0204	0.332	0.034	9.691	3.31e-22
T78	Adverse effects (NEC)	H01	Other inflammation of eyelid	0.754	0.243	3.103	0.00192	0.405	0.042	9.69	3.32e-22
N30.2	Cystitis - Other chronic cystitis	B35.3	Dermatophytosis - Tinea pedis	0.489	0.188	2.596	0.00942	0.352	0.036	9.69	3.33e-22
D23	Other benign neoplasms of skin	M75.5	Shoulder lesions - Bursitis of shoulder	0.318	0.144	2.205	0.0275	0.278	0.029	9.69	3.34e-22
M72	Fibroblastic disorders	S63	Dislocation, sprain and strain of joints and ligaments at wrist and hand level	0.632	0.214	2.948	0.00319	0.404	0.042	9.689	3.35e-22
R45	Symptoms and signs involving emotional state	I20.8	Angina pectoris - Other forms of angina pectoris	0.594	0.275	2.16	0.0308	0.446	0.046	9.689	3.35e-22
S40	Superficial injury of shoulder and upper arm	J45	Asthma	0.479	0.144	3.332	0.000863	0.275	0.028	9.689	3.36e-22
E03.8	Other hypothyroidism - Other specified hypothyroidism	M51.1	Other intervertebral disc disorders - Lumbar and other intervertebral disc disorders with radiculopathy (G55.1*)	0.151	0.053	2.846	0.00442	0.229	0.024	9.689	3.37e-22
N20	Calculus of kidney and ureter	M53	Other dorsopathies (NEC)	0.409	0.154	2.661	0.00779	0.386	0.04	9.689	3.37e-22
N28	Other disorders of kidney and ureter (NEC)	R00	Abnormalities of heart beat	0.982	0.419	2.347	0.0189	0.379	0.039	9.689	3.37e-22
N28	Other disorders of kidney and ureter (NEC)	F43	Reaction to severe stress, and adjustment disorders	0.655	0.313	2.094	0.0363	0.328	0.034	9.689	3.37e-22
N60	Benign mammary dysplasia	K44	Diaphragmatic hernia	0.518	0.184	2.82	0.0048	0.369	0.038	9.688	3.4e-22
M51	Other intervertebral disc disorders	K04.0	Diseases of pulp and periapical tissues - Pulpitis	0.389	0.148	2.624	0.00868	0.27	0.028	9.688	3.4e-22
N10	Acute tubulo-interstitial nephritis	L23	Allergic contact dermatitis	0.284	0.135	2.098	0.0359	0.184	0.019	9.688	3.4e-22
H35	Other retinal disorders	H61	Other disorders of external ear	0.237	0.113	2.085	0.037	0.168	0.017	9.688	3.4e-22
M54.4	Dorsalgia - Lumbago with sciatica	I20.8	Angina pectoris - Other forms of angina pectoris	0.509	0.166	3.074	0.00211	0.292	0.03	9.687	3.42e-22
S06.0	Intracranial injury - Concussion	R11	Nausea and vomiting	0.63	0.259	2.433	0.015	0.451	0.047	9.687	3.43e-22
J35.0	Chronic diseases of tonsils and adenoids - Chronic tonsillitis	B02	Zoster [herpes zoster]	0.496	0.221	2.244	0.0248	0.231	0.024	9.687	3.44e-22
D17	Benign lipomatous neoplasm	H01	Other inflammation of eyelid	0.567	0.174	3.259	0.00112	0.271	0.028	9.686	3.45e-22
J01.0	Acute sinusitis - Acute maxillary sinusitis	L84	Corns and callosities	0.477	0.152	3.149	0.00164	0.252	0.026	9.686	3.47e-22
M79.2	Other soft tissue disorders (NEC) - Neuralgia and neuritisunspecified	H60.5	Otitis externa - Acute otitis externa, noninfective	0.237	0.108	2.184	0.029	0.272	0.028	9.686	3.47e-22
K03	Other diseases of hard tissues of teeth	H90.3	Conductive and sensorineural hearing loss - Sensorineural hearing loss, bilateral	-0.411	0.209	-1.968	0.049	0.463	0.048	9.686	3.47e-22
G58.0	Other mononeuropathies - Intercostal neuropathy	K81	Cholecystitis	0.475	0.238	1.997	0.0459	0.521	0.054	9.685	3.48e-22
G43.0	Migraine - Migraine without aura [common migraine]	E55.9	Vitamin D deficiency - Vitamin D deficiencyunspecified	0.326	0.135	2.411	0.0159	0.328	0.034	9.685	3.49e-22
K81	Cholecystitis	M17.1	Gonarthrosis [arthrosis of knee] - Other primary gonarthrosis	0.4	0.176	2.266	0.0235	0.331	0.034	9.685	3.49e-22
I49.4	Other cardiac arrhythmias - Other and unspecified premature depolarization	J04.2	Acute laryngitis and tracheitis - Acute laryngotracheitis	0.649	0.307	2.116	0.0344	0.314	0.032	9.685	3.51e-22
Z01.8	Other special examinations and investigations of persons without complaint or reported diagnosis - Other specified special examinations	R04	Haemorrhage from respiratory passages	0.292	0.142	2.057	0.0397	0.252	0.026	9.684	3.52e-22
M17.9	Gonarthrosis [arthrosis of knee] - Gonarthrosisunspecified	D23.5	Other benign neoplasms of skin - Skin of trunk	0.58	0.285	2.037	0.0416	0.313	0.032	9.684	3.52e-22
E11	Type 2 diabetes mellitus	K40	Inguinal hernia	-0.198	0.069	-2.883	0.00394	-0.391	0.04	-9.684	3.53e-22
K30	Functional dyspepsia	U07.2	Emergency use of U07 - COVID-19, virus not identified	0.346	0.132	2.623	0.00872	0.127	0.013	9.683	3.57e-22
S80.0	Superficial injury of lower leg - Contusion of knee	H11	Other disorders of conjunctiva	0.526	0.207	2.537	0.0112	0.271	0.028	9.683	3.57e-22
B07	Viral warts	N60.1	Benign mammary dysplasia - Diffuse cystic mastopathy Cystic breast	0.764	0.203	3.775	0.00016	0.359	0.037	9.682	3.58e-22
M16.0	Coxarthrosis [arthrosis of hip] - Primary coxarthrosis, bilateral	K44.9	Diaphragmatic hernia - Diaphragmatic hernia without obstruction or gangrene	0.52	0.148	3.502	0.000462	0.399	0.041	9.683	3.58e-22
Z25.8	Need for immunization against other single viral diseases - Need for immunization against other specified single viral diseases	M79.6	Other soft tissue disorders (NEC) - Pain in limb	-0.572	0.196	-2.918	0.00353	0.156	0.016	9.683	3.58e-22
S83	Dislocation, sprain and strain of joints and ligaments of knee	G44.2	Other headache syndromes - Tension-type headache	0.221	0.087	2.539	0.0111	0.221	0.023	9.682	3.6e-22
E11.8	Type 2 diabetes mellitus - Type 2 diabetes mellitus with unspecified complications	Z10	Routine general health check-up of defined subpopulation	-0.342	0.104	-3.292	0.000994	-0.287	0.03	-9.682	3.61e-22
D12	Benign neoplasm of colon, rectum, anus and anal canal	H60	Otitis externa	0.349	0.152	2.294	0.0218	0.349	0.036	9.68	3.65e-22
S60	Superficial injury of wrist and hand	I10	Essential (primary) hypertension	0.15	0.065	2.32	0.0204	0.152	0.016	9.68	3.66e-22
L85	Other epidermal thickening	R06.5	Abnormalities of breathing - Mouth breathing Snoring	0.535	0.262	2.037	0.0416	0.461	0.048	9.678	3.72e-22
F32	Depressive episode	I83.9	Varicose veins of lower extremities - Varicose veins of lower extremities without ulcer or inflammation	0.144	0.06	2.397	0.0166	0.161	0.017	9.678	3.73e-22
N30	Cystitis	K01.0	Embedded and impacted teeth - Embedded teeth	0.221	0.096	2.306	0.0211	0.192	0.02	9.678	3.75e-22
H52.4	Disorders of refraction and accommodation - Presbyopia	F32.1	Depressive episode - Moderate depressive episode	0.546	0.148	3.697	0.000218	0.232	0.024	9.678	3.76e-22
M79.2	Other soft tissue disorders (NEC) - Neuralgia and neuritisunspecified	G25	Other extrapyramidal and movement disorders	0.39	0.197	1.983	0.0474	0.368	0.038	9.677	3.77e-22
K58	Irritable bowel syndrome	L72.1	Follicular cysts of skin and subcutaneous tissue - Trichilemmal cyst	0.267	0.133	2.005	0.0449	0.306	0.032	9.677	3.78e-22
S20	Superficial injury of thorax	K29.7	Gastritis and duodenitis - Gastritisunspecified	0.527	0.173	3.043	0.00234	0.301	0.031	9.676	3.81e-22
N18	Chronic kidney disease	M17.0	Gonarthrosis [arthrosis of knee] - Primary gonarthrosis, bilateral	0.344	0.144	2.386	0.017	0.327	0.034	9.676	3.81e-22
E04.1	Other nontoxic goitre - Nontoxic single thyroid nodule	R52.2	Pain (NEC) - Other chronic pain	0.6	0.284	2.115	0.0344	0.43	0.044	9.676	3.81e-22
J01.0	Acute sinusitis - Acute maxillary sinusitis	R03	Abnormal blood-pressure reading, without diagnosis	0.436	0.17	2.572	0.0101	0.173	0.018	9.676	3.83e-22
B07	Viral warts	E06.3	Thyroiditis - Autoimmune thyroiditis, Hashimoto thyroiditis	0.181	0.08	2.263	0.0237	0.246	0.025	9.676	3.83e-22
L40	Psoriasis	F41.2	Other anxiety disorders - Mixed anxiety and depressive disorder	0.27	0.103	2.627	0.00862	0.29	0.03	9.675	3.84e-22
E11	Type 2 diabetes mellitus	K05	Gingivitis and periodontal diseases	0.311	0.125	2.485	0.013	0.223	0.023	9.675	3.84e-22
M17	Gonarthrosis [arthrosis of knee]	Z03.5	Medical observation and evaluation for suspected diseases and conditions - Observation for other suspected cardiovascular diseases	0.481	0.245	1.969	0.049	0.234	0.024	9.675	3.85e-22
J45	Asthma	H53.1	Visual disturbances - Subjective visual disturbances	0.373	0.172	2.165	0.0304	0.339	0.035	9.674	3.88e-22
S92	Fracture of foot, except ankle	R05	Cough	0.556	0.217	2.563	0.0104	0.199	0.021	9.674	3.89e-22
J30.0	Vasomotor and allergic rhinitis - Vasomotor rhinitis	H25.1	Senile cataract - Senile nuclear cataract	0.436	0.145	3.008	0.00263	0.27	0.028	9.674	3.91e-22
M48.0	Other spondylopathies - Spinal stenosis	I49.9	Other cardiac arrhythmias - Cardiac arrhythmiaunspecified	0.384	0.16	2.395	0.0166	0.387	0.04	9.673	3.91e-22
N64.4	Other disorders of breast - Mastodynia	N11	Chronic tubulo-interstitial nephritis	0.714	0.315	2.269	0.0233	0.322	0.033	9.673	3.91e-22
K29.9	Gastritis and duodenitis - Gastroduodenitisunspecified	I48	Atrial fibrillation and flutter	0.301	0.141	2.139	0.0324	0.338	0.035	9.674	3.91e-22
H91	Other hearing loss	M41	Scoliosis	0.596	0.141	4.22	2.44e-05	0.278	0.029	9.673	3.94e-22
M19.0	Other arthrosis - Primary arthrosis of other joints	H11.3	Other disorders of conjunctiva - Conjunctival haemorrhage	0.468	0.194	2.418	0.0156	0.402	0.042	9.673	3.94e-22
L84	Corns and callosities	L50	Urticaria	0.446	0.185	2.414	0.0158	0.309	0.032	9.673	3.94e-22
M65	Synovitis and tenosynovitis	I11	Hypertensive heart disease	0.433	0.203	2.133	0.033	0.213	0.022	9.672	3.95e-22
B07	Viral warts	R07.0	Pain in throat and chest - Pain in throat	0.664	0.279	2.383	0.0172	0.27	0.028	9.671	3.99e-22
B07	Viral warts	B02	Zoster [herpes zoster]	0.623	0.274	2.279	0.0227	0.299	0.031	9.67	4.04e-22
Z96.1	Presence of other functional implants - Presence of intraocular lens	Z48	Other surgical follow-up care	0.312	0.157	1.981	0.0476	0.208	0.022	9.669	4.07e-22
N31	Neuromuscular dysfunction of bladder (NEC)	M23.2	Internal derangement of knee - Derangement of meniscus due to old tear or injury	0.458	0.178	2.568	0.0102	0.348	0.036	9.669	4.08e-22
R73	Elevated blood glucose level	M50.1	Cervical disc disorders - Cervical disc disorder with radiculopathy	0.358	0.145	2.475	0.0133	0.29	0.03	9.669	4.09e-22
S40	Superficial injury of shoulder and upper arm	I11	Hypertensive heart disease	0.21	0.093	2.248	0.0246	0.282	0.029	9.669	4.09e-22
E79	Disorders of purine and pyrimidine metabolism	M75	Shoulder lesions	0.184	0.094	1.962	0.0498	0.293	0.03	9.668	4.11e-22
F32.11	Depressive episode - Moderate depressive episode - without somatic symptoms	L50	Urticaria	0.552	0.217	2.543	0.011	0.327	0.034	9.668	4.12e-22
R45	Symptoms and signs involving emotional state	J34.2	Other disorders of nose and nasal sinuses - Deviated nasal septum	0.402	0.171	2.347	0.0189	0.303	0.031	9.667	4.16e-22
W01.01	Fall on same level from slipping, tripping and stumbling - Home, While engaged in leisure activity	K59.9	Other functional intestinal disorders - Functional intestinal disorderunspecified	0.629	0.285	2.21	0.0271	0.318	0.033	9.667	4.18e-22
R10.3	Abdominal and pelvic pain - Pain localized to other parts of lower abdomen	W44	Foreign body entering into or through eye or natural orifice	0.431	0.179	2.408	0.0161	0.277	0.029	9.666	4.19e-22
N63	Unspecified lump in breast	K59.9	Other functional intestinal disorders - Functional intestinal disorderunspecified	0.994	0.465	2.138	0.0326	0.383	0.04	9.666	4.19e-22
S30	Superficial injury of abdomen, lower back and pelvis	L50	Urticaria	0.662	0.212	3.114	0.00185	0.294	0.03	9.666	4.2e-22
M50	Cervical disc disorders	W01	Fall on same level from slipping, tripping and stumbling	0.335	0.089	3.765	0.000167	0.16	0.017	9.666	4.21e-22
I49.3	Other cardiac arrhythmias - Ventricular premature depolarization	R10.1	Abdominal and pelvic pain - Pain localized to upper abdomen	0.496	0.232	2.134	0.0329	0.43	0.044	9.665	4.23e-22
M94.2	Other disorders of cartilage - Chondromalacia	Z03.5	Medical observation and evaluation for suspected diseases and conditions - Observation for other suspected cardiovascular diseases	0.854	0.411	2.081	0.0374	0.414	0.043	9.665	4.25e-22
L30.9	Other dermatitis - Dermatitisunspecified	E06.3	Thyroiditis - Autoimmune thyroiditis, Hashimoto thyroiditis	0.198	0.099	2	0.0455	0.255	0.026	9.665	4.25e-22
N30	Cystitis	B34.1	Viral infection of unspecified site - Enterovirus infectionunspecified site	0.853	0.429	1.989	0.0467	0.297	0.031	9.665	4.25e-22
F41.0	Other anxiety disorders - Panic disorder [episodic paroxysmal anxiety]	H65	Nonsuppurative otitis media	0.33	0.108	3.063	0.00219	0.248	0.026	9.664	4.27e-22
T78	Adverse effects (NEC)	F45	Somatoform disorders	0.447	0.161	2.775	0.00552	0.297	0.031	9.664	4.27e-22
R11	Nausea and vomiting	M47.2	Spondylosis - Other spondylosis with radiculopathy	0.707	0.249	2.832	0.00462	0.438	0.045	9.664	4.28e-22
F43	Reaction to severe stress, and adjustment disorders	S93.4	Dislocation, sprain and strain of joints and ligaments at ankle and foot level - Sprain and strain of ankle	0.409	0.113	3.633	0.00028	0.204	0.021	9.664	4.29e-22
M77.4	Other enthesopathies - Metatarsalgia	J00	Acute nasopharyngitis [common cold]	0.39	0.191	2.04	0.0414	0.289	0.03	9.664	4.29e-22
I11.0	Hypertensive heart disease - Hypertensive heart disease with (congestive) heart failure	R07.4	Pain in throat and chest - Chest painunspecified	0.311	0.133	2.338	0.0194	0.279	0.029	9.663	4.31e-22
K29.7	Gastritis and duodenitis - Gastritisunspecified	I83.9	Varicose veins of lower extremities - Varicose veins of lower extremities without ulcer or inflammation	0.392	0.118	3.324	0.000888	0.285	0.029	9.663	4.35e-22
K76.0	Other diseases of liver - Fatty (change of) liver (NEC), Nonalcoholic fatty liver disease [NAFLD]	J31.0	Chronic rhinitis, nasopharyngitis and pharyngitis - Chronic rhinitis	0.38	0.187	2.031	0.0423	0.435	0.045	9.662	4.37e-22
F32.0	Depressive episode - Mild depressive episode	D23	Other benign neoplasms of skin	0.487	0.237	2.05	0.0403	0.224	0.023	9.662	4.38e-22
H52.0	Disorders of refraction and accommodation - Hypermetropia	M54.9	Dorsalgia - Dorsalgiaunspecified	0.272	0.098	2.768	0.00565	0.224	0.023	9.662	4.39e-22
L81	Other disorders of pigmentation	G44	Other headache syndromes	0.228	0.113	2.024	0.0429	0.255	0.026	9.661	4.43e-22
J45	Asthma	G43.9	Migraine - Migraineunspecified	0.371	0.091	4.063	4.85e-05	0.351	0.036	9.66	4.45e-22
S06	Intracranial injury	L03.1	Cellulitis - Cellulitis of other parts of limb	0.747	0.292	2.56	0.0105	0.48	0.05	9.66	4.47e-22
M94	Other disorders of cartilage	J20.9	Acute bronchitis - Acute bronchitisunspecified	0.461	0.139	3.31	0.000932	0.248	0.026	9.66	4.48e-22
S61.0	Open wound of wrist and hand - Open wound of finger(s) without damage to nail Open wound of finger(s) NOS	W10.01	Fall on and from stairs and steps - Home, While engaged in leisure activity	0.653	0.299	2.186	0.0288	0.402	0.042	9.659	4.5e-22
K29.7	Gastritis and duodenitis - Gastritisunspecified	M75.5	Shoulder lesions - Bursitis of shoulder	0.55	0.23	2.396	0.0166	0.452	0.047	9.658	4.54e-22
L21.8	Seborrhoeic dermatitis - Other seborrhoeic dermatitis	M15.0	Polyarthrosis - Primary generalized (osteo)arthrosis	0.313	0.148	2.121	0.0339	0.412	0.043	9.658	4.54e-22
I20.9	Angina pectoris - Angina pectorisunspecified	J04	Acute laryngitis and tracheitis	0.681	0.268	2.546	0.0109	0.251	0.026	9.658	4.56e-22
J06	Acute upper respiratory infections of multiple and unspecified sites	A60	Anogenital herpesviral [herpes simplex] infection	0.534	0.205	2.601	0.0093	0.364	0.038	9.657	4.57e-22
H92.0	Otalgia and effusion of ear - Otalgia	K29.1	Gastritis and duodenitis - Other acute gastritis	0.89	0.434	2.051	0.0403	0.392	0.041	9.657	4.59e-22
L60.0	Nail disorders - Ingrowing nail	H10.3	Conjunctivitis - Acute conjunctivitisunspecified Excl.: ophthalmia neonatorum NOS (P39.1)	0.274	0.137	1.991	0.0465	0.297	0.031	9.657	4.59e-22
G50	Disorders of trigeminal nerve	U07	Emergency use of U07	0.48	0.145	3.302	0.000959	0.206	0.021	9.657	4.61e-22
R06.5	Abnormalities of breathing - Mouth breathing Snoring	K80.2	Cholelithiasis - Calculus of gallbladder without cholecystitis	0.375	0.135	2.783	0.00539	0.415	0.043	9.656	4.62e-22
M41	Scoliosis	R53	Malaise and fatigue	0.325	0.135	2.399	0.0165	0.185	0.019	9.656	4.62e-22
S50	Superficial injury of forearm	K21.9	Gastro-oesophageal reflux disease - Gastro-oesophageal reflux disease without oesophagitis	0.326	0.153	2.129	0.0333	0.263	0.027	9.656	4.65e-22
I84	Haemorrhoids	I48	Atrial fibrillation and flutter	0.136	0.065	2.105	0.0353	0.221	0.023	9.656	4.65e-22
F51	Nonorganic sleep disorders	W00	Fall on same level involving ice and snow	0.362	0.162	2.231	0.0257	0.244	0.025	9.655	4.7e-22
N30.2	Cystitis - Other chronic cystitis	F32.11	Depressive episode - Moderate depressive episode - without somatic symptoms	0.566	0.271	2.09	0.0366	0.442	0.046	9.655	4.7e-22
S60	Superficial injury of wrist and hand	K26	Duodenal ulcer	0.276	0.096	2.866	0.00416	0.247	0.026	9.654	4.72e-22
K59	Other functional intestinal disorders	F10	Mental and behavioural disorders due to use of alcohol	0.324	0.099	3.289	0.00101	0.312	0.032	9.653	4.78e-22
K58.0	Irritable bowel syndrome - Irritable bowel syndrome with diarrhoea	I25	Chronic ischaemic heart disease	0.281	0.141	1.994	0.0461	0.363	0.038	9.653	4.78e-22
H43	Disorders of vitreous body	F32	Depressive episode	0.391	0.103	3.796	0.000147	0.201	0.021	9.652	4.81e-22
E11.9	Type 2 diabetes mellitus - Type 2 diabetes mellitus without complications	M54	Dorsalgia	0.234	0.053	4.432	9.35e-06	0.225	0.023	9.65	4.89e-22
L60	Nail disorders	U07.2	Emergency use of U07 - COVID-19, virus not identified	0.322	0.115	2.809	0.00497	0.156	0.016	9.65	4.9e-22
K44	Diaphragmatic hernia	S80	Superficial injury of lower leg	0.425	0.157	2.707	0.00679	0.358	0.037	9.65	4.91e-22
M75.8	Shoulder lesions - Other shoulder lesions	H90	Conductive and sensorineural hearing loss	0.302	0.139	2.169	0.0301	0.295	0.031	9.65	4.92e-22
S30	Superficial injury of abdomen, lower back and pelvis	H65	Nonsuppurative otitis media	0.293	0.148	1.976	0.0482	0.212	0.022	9.649	4.94e-22
M75.9	Shoulder lesions - Shoulder lesionunspecified	S93.4	Dislocation, sprain and strain of joints and ligaments at ankle and foot level - Sprain and strain of ankle	0.369	0.141	2.62	0.00881	0.297	0.031	9.649	4.96e-22
L81	Other disorders of pigmentation	K59.0	Other functional intestinal disorders - Constipation	0.373	0.166	2.241	0.025	0.413	0.043	9.649	4.96e-22
H10.3	Conjunctivitis - Acute conjunctivitisunspecified Excl.: ophthalmia neonatorum NOS (P39.1)	G47.9	Sleep disorders - Sleep disorderunspecified	0.417	0.202	2.064	0.0391	0.363	0.038	9.648	4.99e-22
S40	Superficial injury of shoulder and upper arm	R07.4	Pain in throat and chest - Chest painunspecified	0.65	0.231	2.817	0.00486	0.324	0.034	9.646	5.1e-22
I47	Paroxysmal tachycardia	M25	Other joint disorders (NEC)	0.255	0.124	2.063	0.0391	0.219	0.023	9.646	5.11e-22
G50	Disorders of trigeminal nerve	L60.0	Nail disorders - Ingrowing nail	0.524	0.154	3.396	0.000684	0.417	0.043	9.646	5.12e-22
K29.7	Gastritis and duodenitis - Gastritisunspecified	F32.10	Depressive episode - Moderate depressive episode - with somatic symptoms	0.583	0.237	2.455	0.0141	0.455	0.047	9.646	5.12e-22
S92	Fracture of foot, except ankle	M79.1	Other soft tissue disorders (NEC) - Myalgia	0.322	0.156	2.065	0.0389	0.201	0.021	9.646	5.12e-22
B37	Candidiasis	J30.1	Vasomotor and allergic rhinitis - Allergic rhinitis due to pollen	0.328	0.089	3.683	0.000231	0.253	0.026	9.646	5.13e-22
M67	Other disorders of synovium and tendon	U07	Emergency use of U07	0.443	0.143	3.101	0.00193	0.172	0.018	9.646	5.13e-22
G58	Other mononeuropathies	L02	Cutaneous abscess, furuncle and carbuncle	0.652	0.213	3.064	0.00218	0.261	0.027	9.645	5.15e-22
U07.1	Emergency use of U07 - COVID-19, virus identified	M19	Other arthrosis	0.603	0.15	4.028	5.61e-05	0.148	0.015	9.645	5.16e-22
R51	Headache	B97	Viral agents as the cause of diseases classified to other chapters	0.363	0.163	2.23	0.0258	0.197	0.02	9.645	5.16e-22
M75.8	Shoulder lesions - Other shoulder lesions	S93.4	Dislocation, sprain and strain of joints and ligaments at ankle and foot level - Sprain and strain of ankle	0.375	0.144	2.613	0.00897	0.324	0.034	9.645	5.17e-22
K57.3	Diverticular disease of intestine - Diverticular disease of large intestine without perforation or abscess	J34.3	Other disorders of nose and nasal sinuses - Hypertrophy of nasal turbinates	0.319	0.132	2.42	0.0155	0.486	0.05	9.645	5.17e-22
R49.0	Voice disturbances - Dysphonia	W01	Fall on same level from slipping, tripping and stumbling	0.363	0.142	2.554	0.0107	0.291	0.03	9.645	5.18e-22
I84	Haemorrhoids	W44	Foreign body entering into or through eye or natural orifice	0.377	0.115	3.273	0.00106	0.19	0.02	9.644	5.19e-22
L85	Other epidermal thickening	H00	Hordeolum and chalazion	0.462	0.226	2.044	0.041	0.352	0.036	9.644	5.22e-22
L02	Cutaneous abscess, furuncle and carbuncle	H00.1	Hordeolum and chalazion - Chalazion	0.322	0.16	2.015	0.0439	0.271	0.028	9.644	5.23e-22
Z25.8	Need for immunization against other single viral diseases - Need for immunization against other specified single viral diseases	K21	Gastro-oesophageal reflux disease	-0.265	0.108	-2.467	0.0136	0.104	0.011	9.643	5.25e-22
J20	Acute bronchitis	Z02	Examination and encounter for administrative purposes	0.379	0.131	2.899	0.00374	0.133	0.014	9.642	5.32e-22
F41.9	Other anxiety disorders - Anxiety disorderunspecified	H60	Otitis externa	0.232	0.109	2.12	0.034	0.242	0.025	9.642	5.32e-22
Z12	Special screening examination for neoplasms	H11	Other disorders of conjunctiva	0.734	0.306	2.4	0.0164	0.191	0.02	9.642	5.34e-22
R06	Abnormalities of breathing	K29.6	Gastritis and duodenitis - Other gastritis	0.67	0.257	2.613	0.00898	0.392	0.041	9.641	5.36e-22
L50.0	Urticaria - Allergic urticaria	M51.1	Other intervertebral disc disorders - Lumbar and other intervertebral disc disorders with radiculopathy (G55.1*)	0.374	0.165	2.263	0.0236	0.329	0.034	9.641	5.36e-22
Z04	Examination and observation for other reasons	L21.8	Seborrhoeic dermatitis - Other seborrhoeic dermatitis	0.85	0.295	2.884	0.00393	0.326	0.034	9.641	5.37e-22
Z96.1	Presence of other functional implants - Presence of intraocular lens	M19.0	Other arthrosis - Primary arthrosis of other joints	0.356	0.151	2.366	0.018	0.274	0.028	9.641	5.39e-22
M19.0	Other arthrosis - Primary arthrosis of other joints	S83.6	Dislocation, sprain and strain of joints and ligaments of knee - Sprain and strain of other and unspecified parts of knee	0.506	0.186	2.714	0.00665	0.438	0.045	9.64	5.44e-22
Z54.0	Convalescence - Convalescence following surgery	G56.0	Mononeuropathies of upper limb - Carpal tunnel syndrome	0.382	0.16	2.382	0.0172	0.213	0.022	9.639	5.49e-22
K30	Functional dyspepsia	J20.8	Acute bronchitis - Acute bronchitis due to other specified organisms	0.718	0.213	3.37	0.000751	0.259	0.027	9.638	5.5e-22
G50	Disorders of trigeminal nerve	Z76.3	Persons encountering health services in other circumstances - Healthy person accompanying sick person	0.446	0.213	2.092	0.0364	0.272	0.028	9.638	5.53e-22
J03	Acute tonsillitis	M53	Other dorsopathies (NEC)	0.423	0.142	2.985	0.00283	0.24	0.025	9.638	5.54e-22
Z03.9	Medical observation and evaluation for suspected diseases and conditions - Observation for suspected disease or conditionunspecified	W22.01	Striking against or struck by other objects - Home, While engaged in leisure activity	0.575	0.245	2.348	0.0189	0.248	0.026	9.638	5.54e-22
H52.0	Disorders of refraction and accommodation - Hypermetropia	Z71.1	Persons encountering health services for other counselling and medical advice (NEC) - Person with feared complaint in whom no diagnosis is made	0.305	0.141	2.165	0.0304	0.19	0.02	9.637	5.56e-22
J20.8	Acute bronchitis - Acute bronchitis due to other specified organisms	S93.4	Dislocation, sprain and strain of joints and ligaments at ankle and foot level - Sprain and strain of ankle	0.414	0.19	2.179	0.0294	0.315	0.033	9.637	5.59e-22
E04.1	Other nontoxic goitre - Nontoxic single thyroid nodule	M17.0	Gonarthrosis [arthrosis of knee] - Primary gonarthrosis, bilateral	0.483	0.195	2.478	0.0132	0.314	0.033	9.637	5.6e-22
R10.3	Abdominal and pelvic pain - Pain localized to other parts of lower abdomen	W01.01	Fall on same level from slipping, tripping and stumbling - Home, While engaged in leisure activity	0.527	0.195	2.703	0.00686	0.252	0.026	9.636	5.62e-22
L02.2	Cutaneous abscess, furuncle and carbuncle - Cutaneous abscess, furuncle and carbuncle of trunk	G47	Sleep disorders	0.486	0.182	2.67	0.00758	0.303	0.031	9.636	5.62e-22
N39	Other disorders of urinary system	H26	Other cataract	0.351	0.163	2.153	0.0313	0.25	0.026	9.636	5.66e-22
L24.8	Irritant contact dermatitis - Irritant contact dermatitis due to other agents	H60	Otitis externa	0.551	0.245	2.246	0.0247	0.308	0.032	9.635	5.68e-22
D18	Haemangioma and lymphangioma, any site	Z10.0	Routine general health check-up of defined subpopulation - Occupational health examination	0.405	0.14	2.892	0.00383	0.202	0.021	9.635	5.69e-22
Z02.1	Examination and encounter for administrative purposes - Pre-employment examination	G56	Mononeuropathies of upper limb	0.708	0.255	2.773	0.00555	0.188	0.02	9.635	5.7e-22
M16.1	Coxarthrosis [arthrosis of hip] - Other primary coxarthrosis	K44.9	Diaphragmatic hernia - Diaphragmatic hernia without obstruction or gangrene	0.438	0.163	2.683	0.00729	0.429	0.045	9.635	5.7e-22
I80	Phlebitis and thrombophlebitis	H52.2	Disorders of refraction and accommodation - Astigmatism	0.311	0.134	2.314	0.0207	0.193	0.02	9.635	5.7e-22
L84	Corns and callosities	W01	Fall on same level from slipping, tripping and stumbling	0.434	0.114	3.804	0.000142	0.208	0.022	9.635	5.72e-22
Z48.0	Other surgical follow-up care - Attention to surgical dressings and sutures	A46	Erysipelas	0.628	0.263	2.386	0.017	0.309	0.032	9.633	5.79e-22
L03.0	Cellulitis - Cellulitis of finger and toe	S00	Superficial injury of head	0.618	0.24	2.575	0.01	0.325	0.034	9.633	5.8e-22
M54.6	Dorsalgia - Pain in thoracic spine	H53.1	Visual disturbances - Subjective visual disturbances	0.605	0.268	2.257	0.024	0.447	0.046	9.633	5.82e-22
M54.2	Dorsalgia - Cervicalgia	S83.6	Dislocation, sprain and strain of joints and ligaments of knee - Sprain and strain of other and unspecified parts of knee	0.355	0.146	2.432	0.015	0.29	0.03	9.631	5.89e-22
E11.9	Type 2 diabetes mellitus - Type 2 diabetes mellitus without complications	M77	Other enthesopathies	0.271	0.071	3.841	0.000123	0.208	0.022	9.631	5.93e-22
J04	Acute laryngitis and tracheitis	M22	Disorders of patella	0.423	0.182	2.323	0.0202	0.216	0.022	9.631	5.93e-22
Z24	Need for immunization against certain single viral diseases	H01.0	Other inflammation of eyelid - Blepharitis	0.479	0.171	2.801	0.00509	0.208	0.022	9.631	5.94e-22
B37	Candidiasis	M41.9	Scoliosis - Scoliosisunspecified	0.443	0.164	2.699	0.00696	0.248	0.026	9.63	5.94e-22
L24.8	Irritant contact dermatitis - Irritant contact dermatitis due to other agents	K30	Functional dyspepsia	0.629	0.266	2.369	0.0179	0.274	0.028	9.63	5.95e-22
S90.1	Superficial injury of ankle and foot - Contusion of toe(s) without damage to nail	Z47	Other orthopaedic follow-up care	0.455	0.226	2.014	0.0441	0.465	0.048	9.63	5.96e-22
J01.0	Acute sinusitis - Acute maxillary sinusitis	D21	Other benign neoplasms of connective and other soft tissue	0.531	0.24	2.21	0.0271	0.237	0.025	9.63	5.99e-22
G58.0	Other mononeuropathies - Intercostal neuropathy	I50	Heart failure	0.458	0.157	2.91	0.00362	0.397	0.041	9.629	6.01e-22
D12	Benign neoplasm of colon, rectum, anus and anal canal	H52	Disorders of refraction and accommodation	0.297	0.126	2.354	0.0186	0.327	0.034	9.629	6.01e-22
K21	Gastro-oesophageal reflux disease	H91.9	Other hearing loss - Hearing lossunspecified	0.282	0.142	1.994	0.0462	0.287	0.03	9.629	6.01e-22
K21.9	Gastro-oesophageal reflux disease - Gastro-oesophageal reflux disease without oesophagitis	S63	Dislocation, sprain and strain of joints and ligaments at wrist and hand level	0.481	0.142	3.389	0.000701	0.248	0.026	9.629	6.05e-22
S50	Superficial injury of forearm	L23	Allergic contact dermatitis	0.617	0.172	3.592	0.000329	0.201	0.021	9.628	6.06e-22
K81	Cholecystitis	K60	Fissure and fistula of anal and rectal regions	0.736	0.286	2.573	0.0101	0.558	0.058	9.628	6.1e-22
S20	Superficial injury of thorax	L30	Other dermatitis	0.285	0.101	2.831	0.00464	0.18	0.019	9.628	6.11e-22
M70	Soft tissue disorders related to use, overuse and pressure	R03.0	Abnormal blood-pressure reading, without diagnosis - Elevated blood-pressure reading, without diagnosis of hypertension	0.679	0.254	2.674	0.0075	0.185	0.019	9.628	6.12e-22
F43	Reaction to severe stress, and adjustment disorders	W10.01	Fall on and from stairs and steps - Home, While engaged in leisure activity	0.495	0.228	2.17	0.03	0.372	0.039	9.627	6.16e-22
H10.3	Conjunctivitis - Acute conjunctivitisunspecified Excl.: ophthalmia neonatorum NOS (P39.1)	F41.0	Other anxiety disorders - Panic disorder [episodic paroxysmal anxiety]	0.271	0.136	2.004	0.0451	0.307	0.032	9.627	6.17e-22
E78	Disorders of lipoprotein metabolism and other lipidaemias	K81	Cholecystitis	0.275	0.127	2.171	0.03	0.292	0.03	9.626	6.22e-22
L73	Other follicular disorders	R06.5	Abnormalities of breathing - Mouth breathing Snoring	0.662	0.308	2.145	0.0319	0.492	0.051	9.625	6.27e-22
T63.4	Toxic effect of contact with venomous animals - Venom of other arthropods	I84	Haemorrhoids	0.3	0.143	2.099	0.0358	0.222	0.023	9.624	6.33e-22
E78.2	Disorders of lipoprotein metabolism and other lipidaemias - Mixed hyperlipidaemia	W01	Fall on same level from slipping, tripping and stumbling	0.182	0.082	2.233	0.0256	0.145	0.015	9.624	6.35e-22
S60	Superficial injury of wrist and hand	J31.2	Chronic rhinitis, nasopharyngitis and pharyngitis - Chronic pharyngitis	0.38	0.19	2.003	0.0451	0.255	0.026	9.624	6.35e-22
J20.9	Acute bronchitis - Acute bronchitisunspecified	H53.1	Visual disturbances - Subjective visual disturbances	0.514	0.223	2.309	0.021	0.274	0.029	9.623	6.37e-22
J01.0	Acute sinusitis - Acute maxillary sinusitis	E66.9	Obesity - Obesityunspecified	0.185	0.087	2.118	0.0342	0.28	0.029	9.623	6.37e-22
H53.1	Visual disturbances - Subjective visual disturbances	R00	Abnormalities of heart beat	0.86	0.418	2.056	0.0397	0.4	0.042	9.623	6.37e-22
M94.2	Other disorders of cartilage - Chondromalacia	D23	Other benign neoplasms of skin	0.323	0.102	3.167	0.00154	0.273	0.028	9.623	6.4e-22
L20	Atopic dermatitis	I83	Varicose veins of lower extremities	0.234	0.095	2.469	0.0135	0.229	0.024	9.623	6.4e-22
R07.4	Pain in throat and chest - Chest painunspecified	R04.0	Haemorrhage from respiratory passages - Epistaxis	0.354	0.175	2.023	0.0431	0.306	0.032	9.623	6.4e-22
R11	Nausea and vomiting	R04	Haemorrhage from respiratory passages	0.362	0.124	2.926	0.00344	0.329	0.034	9.623	6.42e-22
J01.0	Acute sinusitis - Acute maxillary sinusitis	R03.0	Abnormal blood-pressure reading, without diagnosis - Elevated blood-pressure reading, without diagnosis of hypertension	0.445	0.203	2.191	0.0285	0.194	0.02	9.623	6.42e-22
I20.8	Angina pectoris - Other forms of angina pectoris	E55	Vitamin D deficiency	0.256	0.124	2.07	0.0385	0.262	0.027	9.623	6.42e-22
M70	Soft tissue disorders related to use, overuse and pressure	I20.8	Angina pectoris - Other forms of angina pectoris	0.563	0.196	2.878	0.00401	0.233	0.024	9.622	6.43e-22
N64	Other disorders of breast	F33.11	Recurrent depressive disorder - Recurrent depressive disorder, current episode moderate - without somatic symptoms	0.684	0.166	4.123	3.74e-05	0.317	0.033	9.622	6.44e-22
M75.9	Shoulder lesions - Shoulder lesionunspecified	H04	Disorders of lacrimal system	0.657	0.234	2.804	0.00505	0.322	0.033	9.622	6.44e-22
L03	Cellulitis	H90	Conductive and sensorineural hearing loss	0.432	0.166	2.598	0.00939	0.23	0.024	9.621	6.5e-22
G47.0	Sleep disorders - Disorders of initiating and maintaining sleep [insomnias]	R04	Haemorrhage from respiratory passages	0.418	0.173	2.415	0.0158	0.375	0.039	9.62	6.57e-22
J34.3	Other disorders of nose and nasal sinuses - Hypertrophy of nasal turbinates	I20.8	Angina pectoris - Other forms of angina pectoris	0.43	0.156	2.751	0.00593	0.369	0.038	9.62	6.58e-22
M19.0	Other arthrosis - Primary arthrosis of other joints	B00	Herpesviral [herpes simplex] infections	0.384	0.146	2.639	0.00833	0.267	0.028	9.619	6.63e-22
S92	Fracture of foot, except ankle	W44	Foreign body entering into or through eye or natural orifice	0.507	0.207	2.449	0.0143	0.248	0.026	9.619	6.65e-22
J06.8	Acute upper respiratory infections of multiple and unspecified sites - Other acute upper respiratory infections of multiple sites	M50.1	Cervical disc disorders - Cervical disc disorder with radiculopathy	0.841	0.343	2.448	0.0144	0.217	0.023	9.619	6.66e-22
K05	Gingivitis and periodontal diseases	I10	Essential (primary) hypertension	0.225	0.1	2.25	0.0245	0.147	0.015	9.619	6.67e-22
S80.0	Superficial injury of lower leg - Contusion of knee	H52.2	Disorders of refraction and accommodation - Astigmatism	0.405	0.137	2.966	0.00302	0.184	0.019	9.618	6.71e-22
H65.0	Nonsuppurative otitis media - Acute serous otitis media	K07	Dentofacial anomalies [including malocclusion]	0.489	0.177	2.768	0.00564	0.236	0.025	9.618	6.71e-22
N64	Other disorders of breast	K81	Cholecystitis	0.573	0.227	2.524	0.0116	0.354	0.037	9.617	6.76e-22
M75.0	Shoulder lesions - Adhesive capsulitis of shoulder	K81	Cholecystitis	0.719	0.271	2.655	0.00793	0.393	0.041	9.617	6.77e-22
H60	Otitis externa	R11	Nausea and vomiting	0.53	0.129	4.118	3.82e-05	0.262	0.027	9.617	6.78e-22
B35	Dermatophytosis	Z96.6	Presence of other functional implants - Presence of orthopaedic joint implants	0.347	0.119	2.919	0.00352	0.266	0.028	9.617	6.78e-22
S61.0	Open wound of wrist and hand - Open wound of finger(s) without damage to nail Open wound of finger(s) NOS	M75.8	Shoulder lesions - Other shoulder lesions	0.417	0.161	2.582	0.00981	0.322	0.034	9.617	6.79e-22
J45.8	Asthma - Mixed asthma	M94	Other disorders of cartilage	0.231	0.104	2.221	0.0264	0.397	0.041	9.616	6.84e-22
K07	Dentofacial anomalies [including malocclusion]	H61.2	Other disorders of external ear - Impacted cerumen	0.413	0.115	3.587	0.000335	0.208	0.022	9.616	6.88e-22
Z04	Examination and observation for other reasons	F43	Reaction to severe stress, and adjustment disorders	0.446	0.223	2.003	0.0452	0.228	0.024	9.615	6.89e-22
H61	Other disorders of external ear	R53	Malaise and fatigue	0.279	0.099	2.828	0.00468	0.159	0.016	9.615	6.9e-22
L21.0	Seborrhoeic dermatitis - Seborrhoea capitis	F33	Recurrent depressive disorder	0.258	0.104	2.471	0.0135	0.367	0.038	9.615	6.94e-22
H10	Conjunctivitis	S90.3	Superficial injury of ankle and foot - Contusion of other and unspecified parts of foot	0.536	0.213	2.509	0.0121	0.21	0.022	9.614	6.95e-22
R04.0	Haemorrhage from respiratory passages - Epistaxis	E55	Vitamin D deficiency	0.223	0.102	2.181	0.0292	0.236	0.025	9.614	6.98e-22
J32	Chronic sinusitis	I11	Hypertensive heart disease	0.189	0.095	1.976	0.0482	0.234	0.024	9.613	7.07e-22
J32	Chronic sinusitis	I83	Varicose veins of lower extremities	0.338	0.109	3.111	0.00186	0.238	0.025	9.612	7.1e-22
H93.1	Other disorders of ear (NEC) - Tinnitus	N60.2	Benign mammary dysplasia - Fibroadenosis of breast	0.707	0.258	2.746	0.00603	0.356	0.037	9.612	7.11e-22
J18	Pneumonia, organism unspecified	I83	Varicose veins of lower extremities	0.221	0.103	2.146	0.0318	0.167	0.017	9.612	7.11e-22
Z09.0	Follow-up examination after treatment for conditions other than malignant neoplasms - Follow-up examination after surgery for other conditions	K80.2	Cholelithiasis - Calculus of gallbladder without cholecystitis	0.405	0.135	3.009	0.00262	0.272	0.028	9.612	7.12e-22
I84.5	Haemorrhoids - External haemorrhoids without complication	F43	Reaction to severe stress, and adjustment disorders	0.277	0.123	2.258	0.0239	0.332	0.035	9.612	7.12e-22
Z09.0	Follow-up examination after treatment for conditions other than malignant neoplasms - Follow-up examination after surgery for other conditions	L85	Other epidermal thickening	0.546	0.259	2.11	0.0348	0.304	0.032	9.612	7.12e-22
K57.3	Diverticular disease of intestine - Diverticular disease of large intestine without perforation or abscess	F41.1	Other anxiety disorders - Generalized anxiety disorder	0.539	0.146	3.703	0.000213	0.577	0.06	9.612	7.15e-22
N30	Cystitis	E03.9	Other hypothyroidism - Hypothyroidismunspecified	0.233	0.081	2.88	0.00398	0.222	0.023	9.612	7.15e-22
Z25.1	Need for immunization against other single viral diseases - Need for immunization against influenza	R49.0	Voice disturbances - Dysphonia	0.449	0.187	2.398	0.0165	0.296	0.031	9.612	7.15e-22
F43	Reaction to severe stress, and adjustment disorders	S91	Open wound of ankle and foot	0.479	0.234	2.047	0.0407	0.29	0.03	9.611	7.16e-22
B36	Other superficial mycoses	Z71	Persons encountering health services for other counselling and medical advice (NEC)	0.366	0.119	3.093	0.00198	0.185	0.019	9.611	7.2e-22
N60.2	Benign mammary dysplasia - Fibroadenosis of breast	J00	Acute nasopharyngitis [common cold]	0.449	0.215	2.087	0.0369	0.234	0.024	9.611	7.21e-22
Z54	Convalescence	M17.1	Gonarthrosis [arthrosis of knee] - Other primary gonarthrosis	0.462	0.2	2.312	0.0208	0.219	0.023	9.61	7.22e-22
H11.3	Other disorders of conjunctiva - Conjunctival haemorrhage	B35	Dermatophytosis	0.426	0.16	2.664	0.00773	0.284	0.03	9.609	7.34e-22
M22.4	Disorders of patella - Chondromalacia patellae	S30	Superficial injury of abdomen, lower back and pelvis	0.637	0.259	2.462	0.0138	0.481	0.05	9.609	7.36e-22
I84.2	Haemorrhoids - Internal haemorrhoids without complication	H25.0	Senile cataract - Senile incipient cataract	0.387	0.196	1.976	0.0482	0.347	0.036	9.608	7.38e-22
L24	Irritant contact dermatitis	Z71.8	Persons encountering health services for other counselling and medical advice (NEC) - Other specified counselling	0.55	0.245	2.249	0.0245	0.164	0.017	9.608	7.39e-22
K07	Dentofacial anomalies [including malocclusion]	F45	Somatoform disorders	0.526	0.156	3.386	0.000709	0.213	0.022	9.608	7.41e-22
M50	Cervical disc disorders	Z03.1	Medical observation and evaluation for suspected diseases and conditions - Observation for suspected malignant neoplasm	0.547	0.218	2.515	0.0119	0.319	0.033	9.608	7.41e-22
J45.9	Asthma - Asthmaunspecified	K29.1	Gastritis and duodenitis - Other acute gastritis	0.528	0.253	2.084	0.0371	0.427	0.044	9.608	7.41e-22
J01.0	Acute sinusitis - Acute maxillary sinusitis	H11.3	Other disorders of conjunctiva - Conjunctival haemorrhage	0.567	0.202	2.814	0.00489	0.358	0.037	9.608	7.42e-22
M20	Acquired deformities of fingers and toes	H91	Other hearing loss	0.27	0.117	2.303	0.0213	0.293	0.031	9.608	7.42e-22
Z96.6	Presence of other functional implants - Presence of orthopaedic joint implants	M75.0	Shoulder lesions - Adhesive capsulitis of shoulder	0.419	0.192	2.189	0.0286	0.361	0.038	9.608	7.42e-22
M94.2	Other disorders of cartilage - Chondromalacia	R10.4	Abdominal and pelvic pain - Other and unspecified abdominal pain	0.271	0.124	2.188	0.0287	0.283	0.029	9.607	7.44e-22
M19.0	Other arthrosis - Primary arthrosis of other joints	S93.6	Dislocation, sprain and strain of joints and ligaments at ankle and foot level - Sprain and strain of other and unspecified parts of foot	0.877	0.233	3.767	0.000165	0.477	0.05	9.607	7.47e-22
K07	Dentofacial anomalies [including malocclusion]	R07.0	Pain in throat and chest - Pain in throat	0.778	0.346	2.246	0.0247	0.315	0.033	9.607	7.49e-22
J03	Acute tonsillitis	H04	Disorders of lacrimal system	0.413	0.186	2.223	0.0263	0.201	0.021	9.606	7.55e-22
Z95	Presence of cardiac and vascular implants and grafts	E66.9	Obesity - Obesityunspecified	0.343	0.127	2.7	0.00694	0.481	0.05	9.605	7.58e-22
L82	Seborrhoeic keratosis	K04	Diseases of pulp and periapical tissues	-0.235	0.103	-2.281	0.0225	0.157	0.016	9.605	7.61e-22
F32.11	Depressive episode - Moderate depressive episode - without somatic symptoms	Z09	Follow-up examination after treatment for conditions other than malignant neoplasms	0.441	0.197	2.231	0.0257	0.258	0.027	9.605	7.62e-22
H10	Conjunctivitis	M94.2	Other disorders of cartilage - Chondromalacia	0.421	0.13	3.249	0.00116	0.247	0.026	9.605	7.64e-22
B35	Dermatophytosis	E03.9	Other hypothyroidism - Hypothyroidismunspecified	0.175	0.089	1.965	0.0495	0.231	0.024	9.605	7.65e-22
M19.0	Other arthrosis - Primary arthrosis of other joints	I49.9	Other cardiac arrhythmias - Cardiac arrhythmiaunspecified	0.794	0.245	3.241	0.00119	0.332	0.035	9.604	7.67e-22
N64	Other disorders of breast	H90.3	Conductive and sensorineural hearing loss - Sensorineural hearing loss, bilateral	0.336	0.128	2.624	0.0087	0.288	0.03	9.604	7.71e-22
R10	Abdominal and pelvic pain	D23.7	Other benign neoplasms of skin - Skin of lower limb, including hip	0.322	0.136	2.374	0.0176	0.263	0.027	9.603	7.74e-22
M65	Synovitis and tenosynovitis	B35.1	Dermatophytosis - Tinea unguium	0.544	0.25	2.179	0.0294	0.209	0.022	9.603	7.78e-22
G58.0	Other mononeuropathies - Intercostal neuropathy	M77.3	Other enthesopathies - Calcaneal spur	0.346	0.175	1.982	0.0475	0.372	0.039	9.603	7.78e-22
M94	Other disorders of cartilage	R06	Abnormalities of breathing	0.284	0.134	2.122	0.0338	0.372	0.039	9.602	7.87e-22
Z09.0	Follow-up examination after treatment for conditions other than malignant neoplasms - Follow-up examination after surgery for other conditions	H10.1	Conjunctivitis - Acute atopic conjunctivitis	0.361	0.167	2.158	0.0309	0.299	0.031	9.601	7.91e-22
A08	Viral and other specified intestinal infections	S50	Superficial injury of forearm	0.767	0.234	3.278	0.00105	0.261	0.027	9.601	7.92e-22
W22.01	Striking against or struck by other objects - Home, While engaged in leisure activity	Z71.1	Persons encountering health services for other counselling and medical advice (NEC) - Person with feared complaint in whom no diagnosis is made	0.467	0.231	2.018	0.0436	0.304	0.032	9.601	7.95e-22
B35	Dermatophytosis	J20.0	Acute bronchitis - Acute bronchitis due to Mycoplasma pneumoniae	0.535	0.217	2.464	0.0137	0.262	0.027	9.6	8.02e-22
G50	Disorders of trigeminal nerve	M77.4	Other enthesopathies - Metatarsalgia	0.756	0.289	2.619	0.00882	0.461	0.048	9.598	8.13e-22
T63.4	Toxic effect of contact with venomous animals - Venom of other arthropods	H92	Otalgia and effusion of ear	0.907	0.331	2.74	0.00615	0.283	0.029	9.598	8.14e-22
R52	Pain (NEC)	A08.4	Viral and other specified intestinal infections - Viral intestinal infectionunspecified	0.415	0.165	2.512	0.012	0.312	0.033	9.598	8.14e-22
K29.9	Gastritis and duodenitis - Gastroduodenitisunspecified	H10.1	Conjunctivitis - Acute atopic conjunctivitis	0.446	0.188	2.376	0.0175	0.376	0.039	9.598	8.19e-22
M15.0	Polyarthrosis - Primary generalized (osteo)arthrosis	L21	Seborrhoeic dermatitis	0.365	0.13	2.812	0.00492	0.318	0.033	9.597	8.2e-22
R07.4	Pain in throat and chest - Chest painunspecified	F43.2	Reaction to severe stress, and adjustment disorders - Adjustment disorders	0.599	0.295	2.03	0.0423	0.418	0.044	9.597	8.2e-22
H43	Disorders of vitreous body	B35.3	Dermatophytosis - Tinea pedis	0.234	0.11	2.126	0.0335	0.275	0.029	9.597	8.21e-22
N60	Benign mammary dysplasia	F41.1	Other anxiety disorders - Generalized anxiety disorder	0.602	0.144	4.195	2.73e-05	0.321	0.033	9.597	8.24e-22
L72	Follicular cysts of skin and subcutaneous tissue	K58.9	Irritable bowel syndrome - Irritable bowel syndrome without diarrhoea	0.467	0.155	3.009	0.00262	0.365	0.038	9.597	8.25e-22
L60.0	Nail disorders - Ingrowing nail	Z71.3	Persons encountering health services for other counselling and medical advice (NEC) - Dietary counselling and surveillance	0.325	0.132	2.472	0.0134	0.514	0.054	9.597	8.27e-22
J01.0	Acute sinusitis - Acute maxillary sinusitis	H04	Disorders of lacrimal system	0.675	0.209	3.234	0.00122	0.234	0.024	9.596	8.28e-22
K80	Cholelithiasis	M77.1	Other enthesopathies - Lateral epicondylitis	0.202	0.084	2.412	0.0159	0.219	0.023	9.594	8.48e-22
N30.0	Cystitis - Acute cystitis	E03	Other hypothyroidism	0.275	0.086	3.204	0.00135	0.19	0.02	9.594	8.49e-22
E11.8	Type 2 diabetes mellitus - Type 2 diabetes mellitus with unspecified complications	M15.0	Polyarthrosis - Primary generalized (osteo)arthrosis	0.274	0.098	2.794	0.0052	0.309	0.032	9.593	8.6e-22
Z48	Other surgical follow-up care	I49.9	Other cardiac arrhythmias - Cardiac arrhythmiaunspecified	0.532	0.243	2.189	0.0286	0.22	0.023	9.592	8.66e-22
K04.0	Diseases of pulp and periapical tissues - Pulpitis	M17.0	Gonarthrosis [arthrosis of knee] - Primary gonarthrosis, bilateral	0.324	0.162	1.999	0.0456	0.457	0.048	9.592	8.68e-22
J96	Respiratory failure (NEC)	G44	Other headache syndromes	0.378	0.153	2.477	0.0132	0.359	0.037	9.591	8.73e-22
L40.0	Psoriasis - Psoriasis vulgaris	M21	Other acquired deformities of limbs	0.188	0.089	2.11	0.0349	0.248	0.026	9.591	8.73e-22
I49.4	Other cardiac arrhythmias - Other and unspecified premature depolarization	L29	Pruritus	0.408	0.176	2.315	0.0206	0.391	0.041	9.59	8.79e-22
I48	Atrial fibrillation and flutter	F33	Recurrent depressive disorder	0.175	0.075	2.339	0.0193	0.294	0.031	9.59	8.8e-22
L60.3	Nail disorders - Nail dystrophy	R49	Voice disturbances	0.482	0.235	2.054	0.0399	0.498	0.052	9.59	8.81e-22
M77.0	Other enthesopathies - Medial epicondylitis	J06.8	Acute upper respiratory infections of multiple and unspecified sites - Other acute upper respiratory infections of multiple sites	0.705	0.354	1.992	0.0464	0.276	0.029	9.589	8.89e-22
H91	Other hearing loss	B34	Viral infection of unspecified site	0.361	0.164	2.201	0.0277	0.206	0.021	9.589	8.92e-22
M16.1	Coxarthrosis [arthrosis of hip] - Other primary coxarthrosis	L60.0	Nail disorders - Ingrowing nail	0.339	0.116	2.91	0.00362	0.444	0.046	9.589	8.93e-22
K58.0	Irritable bowel syndrome - Irritable bowel syndrome with diarrhoea	M22	Disorders of patella	0.295	0.144	2.057	0.0397	0.42	0.044	9.588	8.94e-22
D12	Benign neoplasm of colon, rectum, anus and anal canal	R52.2	Pain (NEC) - Other chronic pain	0.535	0.206	2.597	0.0094	0.48	0.05	9.588	8.98e-22
F51	Nonorganic sleep disorders	H00	Hordeolum and chalazion	0.255	0.115	2.225	0.0261	0.276	0.029	9.588	8.98e-22
M19.0	Other arthrosis - Primary arthrosis of other joints	J20.8	Acute bronchitis - Acute bronchitis due to other specified organisms	0.641	0.261	2.455	0.0141	0.371	0.039	9.588	8.99e-22
E11.9	Type 2 diabetes mellitus - Type 2 diabetes mellitus without complications	M13	Other arthritis	0.351	0.113	3.107	0.00189	0.24	0.025	9.587	9.11e-22
Z96	Presence of other functional implants	M23.3	Internal derangement of knee - Other meniscus derangements	0.399	0.169	2.366	0.018	0.452	0.047	9.586	9.14e-22
M17	Gonarthrosis [arthrosis of knee]	W22.01	Striking against or struck by other objects - Home, While engaged in leisure activity	0.341	0.116	2.95	0.00318	0.289	0.03	9.586	9.15e-22
J45	Asthma	M22	Disorders of patella	0.219	0.098	2.249	0.0245	0.288	0.03	9.586	9.15e-22
M16	Coxarthrosis [arthrosis of hip]	L01	Impetigo	0.356	0.148	2.4	0.0164	0.303	0.032	9.586	9.16e-22
G50.0	Disorders of trigeminal nerve - Trigeminal neuralgia	R00	Abnormalities of heart beat	0.529	0.239	2.218	0.0266	0.386	0.04	9.586	9.19e-22
L72.1	Follicular cysts of skin and subcutaneous tissue - Trichilemmal cyst	J35	Chronic diseases of tonsils and adenoids	0.222	0.093	2.387	0.017	0.222	0.023	9.586	9.2e-22
U07	Emergency use of U07	R11	Nausea and vomiting	0.297	0.112	2.651	0.00802	0.201	0.021	9.585	9.25e-22
F32.0	Depressive episode - Mild depressive episode	M48	Other spondylopathies	0.545	0.27	2.016	0.0438	0.382	0.04	9.585	9.27e-22
T63.4	Toxic effect of contact with venomous animals - Venom of other arthropods	D23	Other benign neoplasms of skin	0.323	0.161	2.012	0.0442	0.21	0.022	9.585	9.29e-22
I11.0	Hypertensive heart disease - Hypertensive heart disease with (congestive) heart failure	N39.3	Other disorders of urinary system - Stress incontinence	0.217	0.098	2.207	0.0273	0.365	0.038	9.584	9.33e-22
I11.9	Hypertensive heart disease - Hypertensive heart disease without (congestive) heart failure	R10.2	Abdominal and pelvic pain - Pelvic and perineal pain	0.247	0.103	2.414	0.0158	0.293	0.031	9.584	9.37e-22
L21.8	Seborrhoeic dermatitis - Other seborrhoeic dermatitis	K01	Embedded and impacted teeth	0.262	0.111	2.357	0.0184	0.331	0.035	9.584	9.37e-22
K44	Diaphragmatic hernia	W01	Fall on same level from slipping, tripping and stumbling	0.305	0.116	2.64	0.0083	0.262	0.027	9.583	9.41e-22
L70	Acne	N60.2	Benign mammary dysplasia - Fibroadenosis of breast	0.33	0.151	2.186	0.0288	0.317	0.033	9.583	9.43e-22
B35.3	Dermatophytosis - Tinea pedis	H65	Nonsuppurative otitis media	0.198	0.094	2.098	0.0359	0.184	0.019	9.581	9.62e-22
H92.0	Otalgia and effusion of ear - Otalgia	K04	Diseases of pulp and periapical tissues	0.572	0.222	2.572	0.0101	0.17	0.018	9.581	9.66e-22
F32	Depressive episode	N60.2	Benign mammary dysplasia - Fibroadenosis of breast	0.489	0.171	2.86	0.00424	0.231	0.024	9.58	9.7e-22
G56	Mononeuropathies of upper limb	R00	Abnormalities of heart beat	0.231	0.118	1.962	0.0497	0.235	0.024	9.58	9.7e-22
K29	Gastritis and duodenitis	S61.8	Open wound of wrist and hand - Open wound of other parts of wrist and hand	0.385	0.188	2.046	0.0408	0.253	0.026	9.58	9.72e-22
L23.9	Allergic contact dermatitis - Allergic contact dermatitisunspecified cause	H65	Nonsuppurative otitis media	0.475	0.16	2.975	0.00293	0.172	0.018	9.579	9.76e-22
J04	Acute laryngitis and tracheitis	J96	Respiratory failure (NEC)	0.531	0.247	2.152	0.0314	0.307	0.032	9.578	9.87e-22
W23	Caught, crushed, jammed or pinched in or between objects	R07.4	Pain in throat and chest - Chest painunspecified	0.491	0.249	1.974	0.0484	0.317	0.033	9.578	9.94e-22
M75.9	Shoulder lesions - Shoulder lesionunspecified	S61	Open wound of wrist and hand	0.453	0.138	3.293	0.00099	0.244	0.025	9.575	1.01e-21
B35	Dermatophytosis	G47.9	Sleep disorders - Sleep disorderunspecified	0.358	0.169	2.12	0.034	0.285	0.03	9.576	1.01e-21
F51	Nonorganic sleep disorders	H11	Other disorders of conjunctiva	0.343	0.167	2.051	0.0402	0.241	0.025	9.576	1.01e-21
L60.0	Nail disorders - Ingrowing nail	L03.1	Cellulitis - Cellulitis of other parts of limb	0.309	0.156	1.988	0.0468	0.477	0.05	9.576	1.01e-21
K07	Dentofacial anomalies [including malocclusion]	R05	Cough	0.822	0.245	3.357	0.000787	0.219	0.023	9.575	1.02e-21
I42	Cardiomyopathy	G50.0	Disorders of trigeminal nerve - Trigeminal neuralgia	0.688	0.27	2.552	0.0107	0.467	0.049	9.575	1.02e-21
M94.2	Other disorders of cartilage - Chondromalacia	Z03.9	Medical observation and evaluation for suspected diseases and conditions - Observation for suspected disease or conditionunspecified	0.634	0.204	3.114	0.00185	0.292	0.031	9.574	1.03e-21
G58	Other mononeuropathies	I50	Heart failure	0.463	0.169	2.745	0.00605	0.369	0.039	9.574	1.03e-21
M16.0	Coxarthrosis [arthrosis of hip] - Primary coxarthrosis, bilateral	N11	Chronic tubulo-interstitial nephritis	0.534	0.217	2.462	0.0138	0.322	0.034	9.573	1.03e-21
D50	Iron deficiency anaemia	R50	Fever of other and unknown origin	0.293	0.141	2.084	0.0371	0.25	0.026	9.574	1.03e-21
H43	Disorders of vitreous body	J02.9	Acute pharyngitis - Acute pharyngitisunspecified	0.267	0.128	2.081	0.0374	0.237	0.025	9.574	1.03e-21
L30	Other dermatitis	M54.4	Dorsalgia - Lumbago with sciatica	0.486	0.129	3.774	0.000161	0.19	0.02	9.572	1.04e-21
L70	Acne	G47.0	Sleep disorders - Disorders of initiating and maintaining sleep [insomnias]	0.349	0.114	3.059	0.00222	0.356	0.037	9.573	1.04e-21
Z02	Examination and encounter for administrative purposes	G56	Mononeuropathies of upper limb	0.343	0.131	2.611	0.00902	0.182	0.019	9.573	1.04e-21
L30	Other dermatitis	Z70.8	Counselling related to sexual attitude, behaviour and orientation - Other sex counselling	0.675	0.261	2.585	0.00973	0.247	0.026	9.573	1.04e-21
E06.3	Thyroiditis - Autoimmune thyroiditis, Hashimoto thyroiditis	K29.6	Gastritis and duodenitis - Other gastritis	0.262	0.129	2.024	0.0429	0.347	0.036	9.572	1.04e-21
G43	Migraine	M75.8	Shoulder lesions - Other shoulder lesions	0.301	0.1	3.011	0.00261	0.332	0.035	9.572	1.05e-21
J04	Acute laryngitis and tracheitis	N60.1	Benign mammary dysplasia - Diffuse cystic mastopathy Cystic breast	0.393	0.153	2.576	0.00998	0.25	0.026	9.572	1.05e-21
R07.0	Pain in throat and chest - Pain in throat	W22	Striking against or struck by other objects	0.47	0.206	2.28	0.0226	0.26	0.027	9.572	1.05e-21
H11.3	Other disorders of conjunctiva - Conjunctival haemorrhage	S93.4	Dislocation, sprain and strain of joints and ligaments at ankle and foot level - Sprain and strain of ankle	0.367	0.168	2.188	0.0287	0.422	0.044	9.572	1.05e-21
E78.2	Disorders of lipoprotein metabolism and other lipidaemias - Mixed hyperlipidaemia	H90	Conductive and sensorineural hearing loss	0.221	0.105	2.097	0.036	0.187	0.02	9.572	1.05e-21
B34.8	Viral infection of unspecified site - Other viral infections of unspecified site	A08	Viral and other specified intestinal infections	0.668	0.33	2.026	0.0428	0.303	0.032	9.571	1.05e-21
M22.4	Disorders of patella - Chondromalacia patellae	B07	Viral warts	0.522	0.203	2.568	0.0102	0.358	0.037	9.571	1.06e-21
E66.0	Obesity - Obesity due to excess calories	M75.8	Shoulder lesions - Other shoulder lesions	0.352	0.081	4.355	1.33e-05	0.276	0.029	9.57	1.07e-21
J20	Acute bronchitis	R07.0	Pain in throat and chest - Pain in throat	0.532	0.196	2.723	0.00647	0.198	0.021	9.57	1.07e-21
L30.9	Other dermatitis - Dermatitisunspecified	R49.0	Voice disturbances - Dysphonia	0.551	0.237	2.325	0.0201	0.403	0.042	9.57	1.07e-21
M54.2	Dorsalgia - Cervicalgia	K80.1	Cholelithiasis - Calculus of gallbladder with other cholecystitis	0.265	0.121	2.184	0.0289	0.257	0.027	9.57	1.07e-21
M16.1	Coxarthrosis [arthrosis of hip] - Other primary coxarthrosis	H90.3	Conductive and sensorineural hearing loss - Sensorineural hearing loss, bilateral	0.275	0.126	2.177	0.0295	0.291	0.03	9.569	1.07e-21
N31	Neuromuscular dysfunction of bladder (NEC)	J20.8	Acute bronchitis - Acute bronchitis due to other specified organisms	0.821	0.38	2.161	0.0307	0.427	0.045	9.57	1.07e-21
I20	Angina pectoris	J00	Acute nasopharyngitis [common cold]	0.532	0.154	3.46	0.00054	0.187	0.019	9.569	1.08e-21
G47.0	Sleep disorders - Disorders of initiating and maintaining sleep [insomnias]	R49.0	Voice disturbances - Dysphonia	0.631	0.308	2.049	0.0405	0.505	0.053	9.569	1.08e-21
S90	Superficial injury of ankle and foot	N39.0	Other disorders of urinary system - Urinary tract infection, site not specified	0.3	0.151	1.981	0.0476	0.191	0.02	9.569	1.08e-21
M51	Other intervertebral disc disorders	Z03.1	Medical observation and evaluation for suspected diseases and conditions - Observation for suspected malignant neoplasm	0.36	0.155	2.326	0.02	0.265	0.028	9.568	1.09e-21
Z01.8	Other special examinations and investigations of persons without complaint or reported diagnosis - Other specified special examinations	L50	Urticaria	0.474	0.191	2.477	0.0133	0.219	0.023	9.567	1.1e-21
B35	Dermatophytosis	R49.0	Voice disturbances - Dysphonia	0.431	0.178	2.425	0.0153	0.293	0.031	9.567	1.1e-21
N64	Other disorders of breast	G47.0	Sleep disorders - Disorders of initiating and maintaining sleep [insomnias]	0.473	0.207	2.284	0.0224	0.304	0.032	9.567	1.1e-21
R50.9	Fever of other and unknown origin - Feverunspecified	J06.9	Acute upper respiratory infections of multiple and unspecified sites - Acute upper respiratory infectionunspecified	0.456	0.212	2.147	0.0318	0.263	0.027	9.567	1.1e-21
M25.5	Other joint disorders (NEC) - Pain in joint	K35.9	Acute appendicitis - Acute appendicitisunspecified	0.332	0.163	2.035	0.0419	0.218	0.023	9.567	1.1e-21
D21	Other benign neoplasms of connective and other soft tissue	I84.9	Haemorrhoids - Unspecified haemorrhoids without complication	0.532	0.194	2.74	0.00614	0.406	0.042	9.566	1.11e-21
M10.9	Gout - Goutunspecified	W01	Fall on same level from slipping, tripping and stumbling	0.301	0.111	2.721	0.00651	0.286	0.03	9.566	1.11e-21
N39.9	Other disorders of urinary system - Disorder of urinary systemunspecified	R11	Nausea and vomiting	0.493	0.232	2.129	0.0332	0.45	0.047	9.566	1.11e-21
M75.9	Shoulder lesions - Shoulder lesionunspecified	K29.6	Gastritis and duodenitis - Other gastritis	0.685	0.3	2.286	0.0223	0.395	0.041	9.565	1.12e-21
M75.8	Shoulder lesions - Other shoulder lesions	H90.3	Conductive and sensorineural hearing loss - Sensorineural hearing loss, bilateral	0.291	0.13	2.233	0.0255	0.334	0.035	9.565	1.12e-21
S20	Superficial injury of thorax	H65	Nonsuppurative otitis media	0.272	0.102	2.656	0.0079	0.177	0.018	9.565	1.13e-21
Z01	Other special examinations and investigations of persons without complaint or reported diagnosis	K00	Disorders of tooth development and eruption	0.429	0.194	2.214	0.0269	0.307	0.032	9.564	1.13e-21
N64	Other disorders of breast	S90	Superficial injury of ankle and foot	0.294	0.147	2.008	0.0447	0.208	0.022	9.564	1.13e-21
J34	Other disorders of nose and nasal sinuses	F43.2	Reaction to severe stress, and adjustment disorders - Adjustment disorders	0.365	0.144	2.528	0.0115	0.315	0.033	9.563	1.14e-21
S20	Superficial injury of thorax	R11	Nausea and vomiting	0.325	0.134	2.433	0.015	0.319	0.033	9.564	1.14e-21
B97.7	Viral agents as the cause of diseases classified to other chapters - Papillomavirus as the cause of diseases classified to other chapters	K59	Other functional intestinal disorders	0.434	0.198	2.19	0.0285	0.242	0.025	9.564	1.14e-21
G47.0	Sleep disorders - Disorders of initiating and maintaining sleep [insomnias]	R55	Syncope and collapse	0.366	0.171	2.141	0.0323	0.404	0.042	9.563	1.14e-21
M54.4	Dorsalgia - Lumbago with sciatica	H04	Disorders of lacrimal system	0.584	0.193	3.02	0.00253	0.28	0.029	9.562	1.15e-21
I80	Phlebitis and thrombophlebitis	L84	Corns and callosities	0.516	0.192	2.691	0.00713	0.329	0.034	9.562	1.15e-21
D23.4	Other benign neoplasms of skin - Skin of scalp and neck	M47.2	Spondylosis - Other spondylosis with radiculopathy	0.506	0.236	2.147	0.0318	0.396	0.041	9.562	1.15e-21
G47.3	Sleep disorders - Sleep apnoea	S83.6	Dislocation, sprain and strain of joints and ligaments of knee - Sprain and strain of other and unspecified parts of knee	0.324	0.153	2.126	0.0335	0.438	0.046	9.563	1.15e-21
S60	Superficial injury of wrist and hand	H11.3	Other disorders of conjunctiva - Conjunctival haemorrhage	0.331	0.164	2.019	0.0435	0.36	0.038	9.562	1.15e-21
M72	Fibroblastic disorders	U07	Emergency use of U07	0.302	0.137	2.205	0.0275	0.225	0.024	9.562	1.16e-21
N30.9	Cystitis - Cystitisunspecified	F33.11	Recurrent depressive disorder - Recurrent depressive disorder, current episode moderate - without somatic symptoms	0.606	0.17	3.561	0.00037	0.357	0.037	9.561	1.17e-21
G45	Transient cerebral ischaemic attacks and related syndromes	J30	Vasomotor and allergic rhinitis	0.256	0.111	2.319	0.0204	0.243	0.025	9.559	1.18e-21
J32	Chronic sinusitis	S30.0	Superficial injury of abdomen, lower back and pelvis - Contusion of lower back and pelvis	0.453	0.229	1.977	0.0481	0.366	0.038	9.56	1.18e-21
M48	Other spondylopathies	S20.2	Superficial injury of thorax - Contusion of thorax	0.471	0.123	3.837	0.000125	0.32	0.033	9.559	1.19e-21
K29.9	Gastritis and duodenitis - Gastroduodenitisunspecified	H53	Visual disturbances	0.683	0.237	2.881	0.00396	0.304	0.032	9.559	1.19e-21
K10.2	Other diseases of jaws - Inflammatory conditions of jaws	F32	Depressive episode	0.464	0.218	2.131	0.0331	0.191	0.02	9.559	1.19e-21
K30	Functional dyspepsia	L71.0	Rosacea - Perioral dermatitis	0.324	0.109	2.974	0.00294	0.303	0.032	9.558	1.2e-21
G43	Migraine	N60.2	Benign mammary dysplasia - Fibroadenosis of breast	0.475	0.167	2.849	0.00439	0.292	0.031	9.558	1.2e-21
K21.0	Gastro-oesophageal reflux disease - Gastro-oesophageal reflux disease with oesophagitis	E03.8	Other hypothyroidism - Other specified hypothyroidism	0.199	0.074	2.709	0.00675	0.28	0.029	9.558	1.2e-21
L03	Cellulitis	W01.41	Fall on same level from slipping, tripping and stumbling - Street and highway, While engaged in leisure activity	0.405	0.195	2.075	0.038	0.293	0.031	9.558	1.2e-21
A56.0	Chlamydial infection of lower genitourinary tract	Z01	Other special examinations and investigations of persons without complaint or reported diagnosis	0.685	0.309	2.216	0.0267	0.339	0.035	9.558	1.21e-21
L60.3	Nail disorders - Nail dystrophy	A60.0	Herpesviral infection of genitalia and urogenital tract	0.454	0.214	2.119	0.0341	0.534	0.056	9.556	1.23e-21
M75.1	Shoulder lesions - Rotator cuff syndrome	L73	Other follicular disorders	0.707	0.341	2.074	0.0381	0.468	0.049	9.555	1.23e-21
M50.1	Cervical disc disorders - Cervical disc disorder with radiculopathy	W01	Fall on same level from slipping, tripping and stumbling	0.415	0.094	4.435	9.19e-06	0.193	0.02	9.555	1.24e-21
Z01.0	Other special examinations and investigations of persons without complaint or reported diagnosis - Examination of eyes and vision	R52.2	Pain (NEC) - Other chronic pain	-0.688	0.215	-3.198	0.00138	-0.35	0.037	-9.555	1.24e-21
S91	Open wound of ankle and foot	M17.1	Gonarthrosis [arthrosis of knee] - Other primary gonarthrosis	0.679	0.236	2.881	0.00396	0.342	0.036	9.555	1.24e-21
L50	Urticaria	S20.2	Superficial injury of thorax - Contusion of thorax	0.485	0.153	3.161	0.00157	0.283	0.03	9.554	1.25e-21
M21.4	Other acquired deformities of limbs - Flat foot [pes planus] (acquired)	L40.0	Psoriasis - Psoriasis vulgaris	0.186	0.088	2.105	0.0353	0.263	0.028	9.554	1.25e-21
S92	Fracture of foot, except ankle	M22	Disorders of patella	0.51	0.169	3.025	0.00249	0.318	0.033	9.553	1.26e-21
F32.1	Depressive episode - Moderate depressive episode	J41	Simple and mucopurulent chronic bronchitis	0.701	0.279	2.513	0.012	0.423	0.044	9.553	1.26e-21
L73	Other follicular disorders	K58.9	Irritable bowel syndrome - Irritable bowel syndrome without diarrhoea	0.888	0.365	2.434	0.0149	0.519	0.054	9.553	1.26e-21
M94.2	Other disorders of cartilage - Chondromalacia	I83	Varicose veins of lower extremities	0.224	0.097	2.312	0.0208	0.344	0.036	9.553	1.26e-21
D21	Other benign neoplasms of connective and other soft tissue	L70.0	Acne - Acne vulgaris	0.277	0.126	2.198	0.0279	0.316	0.033	9.553	1.26e-21
I84.5	Haemorrhoids - External haemorrhoids without complication	G56	Mononeuropathies of upper limb	0.302	0.083	3.636	0.000277	0.303	0.032	9.552	1.27e-21
S93	Dislocation, sprain and strain of joints and ligaments at ankle and foot level	I83	Varicose veins of lower extremities	0.187	0.055	3.398	0.000678	0.179	0.019	9.552	1.27e-21
K29.7	Gastritis and duodenitis - Gastritisunspecified	M23.2	Internal derangement of knee - Derangement of meniscus due to old tear or injury	0.359	0.145	2.47	0.0135	0.307	0.032	9.552	1.27e-21
Z24	Need for immunization against certain single viral diseases	B86	Scabies	-0.948	0.448	-2.114	0.0345	-0.255	0.027	-9.552	1.27e-21
D23	Other benign neoplasms of skin	K80.2	Cholelithiasis - Calculus of gallbladder without cholecystitis	0.191	0.095	2.004	0.045	0.204	0.021	9.552	1.27e-21
M79.6	Other soft tissue disorders (NEC) - Pain in limb	F06	Other mental disorders due to brain damage and dysfunction and to physical disease	0.798	0.399	1.998	0.0457	0.388	0.041	9.552	1.27e-21
L20.8	Atopic dermatitis - Other atopic dermatitis	H65	Nonsuppurative otitis media	0.259	0.116	2.241	0.025	0.239	0.025	9.552	1.28e-21
R45	Symptoms and signs involving emotional state	G56	Mononeuropathies of upper limb	0.351	0.177	1.978	0.048	0.282	0.03	9.55	1.3e-21
K35	Acute appendicitis	M13	Other arthritis	0.77	0.249	3.09	0.002	0.24	0.025	9.549	1.31e-21
L70.1	Acne - Acne conglobata	D22.5	Melanocytic naevinaevus - Melanocytic naevi of trunk	0.195	0.065	3.012	0.0026	0.277	0.029	9.549	1.31e-21
R10.2	Abdominal and pelvic pain - Pelvic and perineal pain	H10.1	Conjunctivitis - Acute atopic conjunctivitis	0.713	0.258	2.763	0.00573	0.405	0.042	9.549	1.31e-21
N11	Chronic tubulo-interstitial nephritis	W01	Fall on same level from slipping, tripping and stumbling	0.385	0.161	2.391	0.0168	0.212	0.022	9.549	1.31e-21
K80.2	Cholelithiasis - Calculus of gallbladder without cholecystitis	H65	Nonsuppurative otitis media	0.278	0.101	2.751	0.00594	0.218	0.023	9.548	1.33e-21
E04.1	Other nontoxic goitre - Nontoxic single thyroid nodule	M75	Shoulder lesions	0.532	0.2	2.653	0.00799	0.256	0.027	9.547	1.33e-21
M50	Cervical disc disorders	T78	Adverse effects (NEC)	0.418	0.179	2.337	0.0194	0.364	0.038	9.547	1.33e-21
K80	Cholelithiasis	H90	Conductive and sensorineural hearing loss	0.209	0.097	2.152	0.0314	0.2	0.021	9.548	1.33e-21
H11.3	Other disorders of conjunctiva - Conjunctival haemorrhage	M15.0	Polyarthrosis - Primary generalized (osteo)arthrosis	0.573	0.21	2.732	0.0063	0.391	0.041	9.546	1.34e-21
L81	Other disorders of pigmentation	R05	Cough	0.446	0.191	2.328	0.0199	0.265	0.028	9.546	1.34e-21
M50	Cervical disc disorders	R04.0	Haemorrhage from respiratory passages - Epistaxis	0.247	0.108	2.284	0.0224	0.303	0.032	9.547	1.34e-21
S50	Superficial injury of forearm	F51	Nonorganic sleep disorders	0.709	0.17	4.18	2.91e-05	0.32	0.034	9.546	1.35e-21
R10	Abdominal and pelvic pain	H91.9	Other hearing loss - Hearing lossunspecified	0.506	0.204	2.482	0.0131	0.28	0.029	9.546	1.35e-21
G43	Migraine	L60	Nail disorders	0.172	0.069	2.478	0.0132	0.21	0.022	9.546	1.35e-21
H11.3	Other disorders of conjunctiva - Conjunctival haemorrhage	J35	Chronic diseases of tonsils and adenoids	0.291	0.142	2.047	0.0407	0.317	0.033	9.546	1.35e-21
A69.2	Other spirochaetal infections - Lyme disease	L57	Skin changes due to chronic exposure to nonionizing radiation	0.371	0.172	2.162	0.0306	0.373	0.039	9.545	1.36e-21
M16.1	Coxarthrosis [arthrosis of hip] - Other primary coxarthrosis	J01	Acute sinusitis	0.385	0.099	3.898	9.71e-05	0.221	0.023	9.545	1.37e-21
F43	Reaction to severe stress, and adjustment disorders	J41	Simple and mucopurulent chronic bronchitis	0.626	0.252	2.482	0.0131	0.349	0.037	9.544	1.37e-21
M25.5	Other joint disorders (NEC) - Pain in joint	B36	Other superficial mycoses	0.241	0.094	2.562	0.0104	0.179	0.019	9.544	1.38e-21
K04.4	Diseases of pulp and periapical tissues - Acute apical periodontitis of pulpal origin	M48.0	Other spondylopathies - Spinal stenosis	0.338	0.136	2.486	0.0129	0.341	0.036	9.543	1.38e-21
B36.0	Other superficial mycoses - Pityriasis versicolor	N30	Cystitis	0.164	0.077	2.135	0.0327	0.243	0.025	9.544	1.38e-21
J30.4	Vasomotor and allergic rhinitis - Allergic rhinitisunspecified	L81	Other disorders of pigmentation	0.524	0.17	3.075	0.00211	0.339	0.036	9.543	1.39e-21
G56.0	Mononeuropathies of upper limb - Carpal tunnel syndrome	Z54	Convalescence	0.502	0.187	2.686	0.00723	0.193	0.02	9.543	1.39e-21
F45.3	Somatoform disorders - Somatoform autonomic dysfunction	H01	Other inflammation of eyelid	0.789	0.323	2.446	0.0144	0.297	0.031	9.542	1.39e-21
H52.1	Disorders of refraction and accommodation - Myopia	H90	Conductive and sensorineural hearing loss	0.14	0.066	2.14	0.0324	0.177	0.019	9.543	1.39e-21
H43	Disorders of vitreous body	F41.1	Other anxiety disorders - Generalized anxiety disorder	0.54	0.145	3.718	0.000201	0.41	0.043	9.542	1.4e-21
S62.6	Fracture at wrist and hand level - Fracture of other finger	Z48	Other surgical follow-up care	0.492	0.209	2.353	0.0186	0.239	0.025	9.541	1.41e-21
B97.7	Viral agents as the cause of diseases classified to other chapters - Papillomavirus as the cause of diseases classified to other chapters	G44	Other headache syndromes	0.364	0.157	2.321	0.0203	0.206	0.022	9.542	1.41e-21
K76.0	Other diseases of liver - Fatty (change of) liver (NEC), Nonalcoholic fatty liver disease [NAFLD]	R10.2	Abdominal and pelvic pain - Pelvic and perineal pain	0.445	0.205	2.173	0.0298	0.494	0.052	9.542	1.41e-21
R11	Nausea and vomiting	E55	Vitamin D deficiency	0.298	0.113	2.634	0.00844	0.239	0.025	9.54	1.42e-21
R03	Abnormal blood-pressure reading, without diagnosis	R10.3	Abdominal and pelvic pain - Pain localized to other parts of lower abdomen	0.488	0.139	3.51	0.000448	0.215	0.023	9.54	1.43e-21
M23	Internal derangement of knee	K76	Other diseases of liver	0.702	0.218	3.215	0.00131	0.263	0.028	9.54	1.43e-21
K07	Dentofacial anomalies [including malocclusion]	J45.9	Asthma - Asthmaunspecified	0.366	0.147	2.486	0.0129	0.336	0.035	9.54	1.43e-21
J01.9	Acute sinusitis - Acute sinusitisunspecified	F51	Nonorganic sleep disorders	0.35	0.163	2.154	0.0312	0.274	0.029	9.539	1.44e-21
L03	Cellulitis	W25	Contact with sharp glass	0.583	0.182	3.211	0.00132	0.402	0.042	9.539	1.45e-21
S30	Superficial injury of abdomen, lower back and pelvis	H81.1	Disorders of vestibular function - Benign paroxysmal vertigo	0.363	0.152	2.39	0.0169	0.342	0.036	9.538	1.46e-21
F32.11	Depressive episode - Moderate depressive episode - without somatic symptoms	S30.0	Superficial injury of abdomen, lower back and pelvis - Contusion of lower back and pelvis	0.782	0.277	2.825	0.00473	0.435	0.046	9.537	1.47e-21
M54	Dorsalgia	D50.8	Iron deficiency anaemia - Other iron deficiency anaemias	0.413	0.165	2.502	0.0123	0.208	0.022	9.537	1.47e-21
D50.9	Iron deficiency anaemia - Iron deficiency anaemiaunspecified	M54	Dorsalgia	0.178	0.077	2.298	0.0216	0.175	0.018	9.537	1.47e-21
J01.0	Acute sinusitis - Acute maxillary sinusitis	K26	Duodenal ulcer	0.232	0.104	2.224	0.0262	0.241	0.025	9.537	1.47e-21
B34	Viral infection of unspecified site	N63	Unspecified lump in breast	0.969	0.448	2.165	0.0304	0.197	0.021	9.536	1.48e-21
K05	Gingivitis and periodontal diseases	K26	Duodenal ulcer	0.468	0.16	2.921	0.00349	0.24	0.025	9.535	1.49e-21
G43	Migraine	M13.9	Other arthritis - Arthritisunspecified	0.383	0.146	2.619	0.00881	0.296	0.031	9.535	1.5e-21
R73	Elevated blood glucose level	N20	Calculus of kidney and ureter	0.258	0.109	2.362	0.0182	0.292	0.031	9.534	1.51e-21
R73	Elevated blood glucose level	J35	Chronic diseases of tonsils and adenoids	0.172	0.085	2.02	0.0434	0.207	0.022	9.534	1.51e-21
Z04.8	Examination and observation for other reasons - Examination and observation for other specified reasons	L21.8	Seborrhoeic dermatitis - Other seborrhoeic dermatitis	0.75	0.261	2.871	0.0041	0.363	0.038	9.534	1.52e-21
B37	Candidiasis	G45	Transient cerebral ischaemic attacks and related syndromes	0.294	0.129	2.276	0.0228	0.286	0.03	9.533	1.53e-21
N64	Other disorders of breast	J30.1	Vasomotor and allergic rhinitis - Allergic rhinitis due to pollen	0.298	0.139	2.153	0.0313	0.329	0.034	9.533	1.54e-21
Z76.3	Persons encountering health services in other circumstances - Healthy person accompanying sick person	Z71.1	Persons encountering health services for other counselling and medical advice (NEC) - Person with feared complaint in whom no diagnosis is made	0.456	0.225	2.031	0.0423	0.194	0.02	9.532	1.54e-21
T63.4	Toxic effect of contact with venomous animals - Venom of other arthropods	S93	Dislocation, sprain and strain of joints and ligaments at ankle and foot level	0.475	0.175	2.711	0.00671	0.231	0.024	9.531	1.56e-21
J03	Acute tonsillitis	R52.2	Pain (NEC) - Other chronic pain	0.349	0.146	2.389	0.0169	0.247	0.026	9.531	1.56e-21
D12	Benign neoplasm of colon, rectum, anus and anal canal	G56	Mononeuropathies of upper limb	0.329	0.119	2.753	0.0059	0.323	0.034	9.53	1.57e-21
T78	Adverse effects (NEC)	M48	Other spondylopathies	0.372	0.162	2.297	0.0216	0.477	0.05	9.53	1.57e-21
S51	Open wound of forearm	S92	Fracture of foot, except ankle	0.679	0.311	2.185	0.0289	0.386	0.041	9.53	1.57e-21
M23.8	Internal derangement of knee - Other internal derangements of knee	G44.2	Other headache syndromes - Tension-type headache	0.471	0.24	1.962	0.0498	0.377	0.04	9.53	1.57e-21
H52.4	Disorders of refraction and accommodation - Presbyopia	J02.9	Acute pharyngitis - Acute pharyngitisunspecified	0.493	0.132	3.741	0.000184	0.153	0.016	9.529	1.58e-21
I20	Angina pectoris	R07.0	Pain in throat and chest - Pain in throat	0.622	0.275	2.266	0.0235	0.384	0.04	9.53	1.58e-21
G44	Other headache syndromes	L20.9	Atopic dermatitis - Atopic dermatitisunspecified	0.664	0.31	2.144	0.032	0.317	0.033	9.529	1.58e-21
R06	Abnormalities of breathing	L23.9	Allergic contact dermatitis - Allergic contact dermatitisunspecified cause	0.319	0.154	2.075	0.038	0.277	0.029	9.53	1.58e-21
L03	Cellulitis	M23.3	Internal derangement of knee - Other meniscus derangements	0.363	0.151	2.402	0.0163	0.385	0.04	9.529	1.59e-21
S63	Dislocation, sprain and strain of joints and ligaments at wrist and hand level	H81	Disorders of vestibular function	0.34	0.158	2.155	0.0312	0.268	0.028	9.529	1.59e-21
E78.2	Disorders of lipoprotein metabolism and other lipidaemias - Mixed hyperlipidaemia	R52	Pain (NEC)	0.426	0.112	3.815	0.000136	0.218	0.023	9.528	1.6e-21
L30	Other dermatitis	M22	Disorders of patella	0.445	0.149	2.981	0.00287	0.239	0.025	9.529	1.6e-21
D50.9	Iron deficiency anaemia - Iron deficiency anaemiaunspecified	J00	Acute nasopharyngitis [common cold]	0.321	0.137	2.338	0.0194	0.169	0.018	9.528	1.6e-21
M54	Dorsalgia	H26	Other cataract	0.357	0.13	2.747	0.00601	0.277	0.029	9.527	1.61e-21
R10.3	Abdominal and pelvic pain - Pain localized to other parts of lower abdomen	S40.0	Superficial injury of shoulder and upper arm - Contusion of shoulder and upper arm	0.565	0.22	2.573	0.0101	0.342	0.036	9.528	1.61e-21
M41	Scoliosis	L73	Other follicular disorders	0.695	0.275	2.529	0.0114	0.328	0.034	9.527	1.62e-21
W01.41	Fall on same level from slipping, tripping and stumbling - Street and highway, While engaged in leisure activity	M75	Shoulder lesions	0.285	0.131	2.182	0.0291	0.232	0.024	9.526	1.63e-21
M41	Scoliosis	H10.1	Conjunctivitis - Acute atopic conjunctivitis	0.31	0.157	1.975	0.0483	0.28	0.029	9.527	1.63e-21
L24.8	Irritant contact dermatitis - Irritant contact dermatitis due to other agents	N64.4	Other disorders of breast - Mastodynia	0.774	0.372	2.079	0.0376	0.377	0.04	9.526	1.64e-21
R06	Abnormalities of breathing	K29.1	Gastritis and duodenitis - Other acute gastritis	0.661	0.333	1.987	0.0469	0.427	0.045	9.525	1.65e-21
M50	Cervical disc disorders	S90.3	Superficial injury of ankle and foot - Contusion of other and unspecified parts of foot	0.847	0.293	2.894	0.0038	0.353	0.037	9.524	1.66e-21
L24	Irritant contact dermatitis	M76	Enthesopathies of lower limb, excluding foot	0.529	0.245	2.155	0.0312	0.286	0.03	9.525	1.66e-21
M94	Other disorders of cartilage	B07	Viral warts	0.395	0.152	2.6	0.00931	0.311	0.033	9.524	1.67e-21
H60.5	Otitis externa - Acute otitis externa, noninfective	W01	Fall on same level from slipping, tripping and stumbling	0.259	0.088	2.955	0.00312	0.203	0.021	9.523	1.68e-21
M75.5	Shoulder lesions - Bursitis of shoulder	K26	Duodenal ulcer	0.334	0.136	2.454	0.0141	0.396	0.042	9.523	1.69e-21
G56.0	Mononeuropathies of upper limb - Carpal tunnel syndrome	F10	Mental and behavioural disorders due to use of alcohol	0.223	0.073	3.06	0.00221	0.346	0.036	9.521	1.71e-21
S20	Superficial injury of thorax	Z71.1	Persons encountering health services for other counselling and medical advice (NEC) - Person with feared complaint in whom no diagnosis is made	0.541	0.196	2.76	0.00579	0.236	0.025	9.521	1.71e-21
I48	Atrial fibrillation and flutter	E78.0	Disorders of lipoprotein metabolism and other lipidaemias - Pure hypercholesterolaemia	0.193	0.082	2.352	0.0187	0.213	0.022	9.521	1.71e-21
F41.9	Other anxiety disorders - Anxiety disorderunspecified	N11	Chronic tubulo-interstitial nephritis	0.436	0.221	1.976	0.0482	0.345	0.036	9.521	1.71e-21
L82	Seborrhoeic keratosis	R04	Haemorrhage from respiratory passages	0.263	0.091	2.905	0.00368	0.262	0.028	9.521	1.72e-21
D12	Benign neoplasm of colon, rectum, anus and anal canal	L21	Seborrhoeic dermatitis	0.326	0.122	2.682	0.00732	0.423	0.044	9.52	1.73e-21
H35.0	Other retinal disorders - Background retinopathy and retinal vascular changes, Changes in retinal vascular appearance	K80.1	Cholelithiasis - Calculus of gallbladder with other cholecystitis	0.709	0.297	2.391	0.0168	0.368	0.039	9.52	1.74e-21
M20	Acquired deformities of fingers and toes	U07	Emergency use of U07	0.159	0.076	2.105	0.0353	0.169	0.018	9.519	1.74e-21
H40	Glaucoma	G47	Sleep disorders	0.179	0.077	2.33	0.0198	0.181	0.019	9.519	1.75e-21
I50.0	Heart failure - Congestive heart failure	E06	Thyroiditis	0.239	0.109	2.19	0.0286	0.345	0.036	9.519	1.75e-21
S80.0	Superficial injury of lower leg - Contusion of knee	J03	Acute tonsillitis	0.363	0.13	2.8	0.00512	0.171	0.018	9.518	1.76e-21
S83.4	Dislocation, sprain and strain of joints and ligaments of knee - Sprain and strain involving (fibular)(tibial) collateral ligament of knee	M77.4	Other enthesopathies - Metatarsalgia	0.739	0.271	2.727	0.00639	0.582	0.061	9.518	1.76e-21
M48.0	Other spondylopathies - Spinal stenosis	I87	Other disorders of veins	0.347	0.177	1.961	0.0499	0.441	0.046	9.517	1.78e-21
H25	Senile cataract	J32.0	Chronic sinusitis - Chronic maxillary sinusitis	0.641	0.258	2.488	0.0129	0.38	0.04	9.517	1.79e-21
W20	Struck by thrown, projected or falling object	L03.0	Cellulitis - Cellulitis of finger and toe	0.785	0.328	2.392	0.0168	0.42	0.044	9.516	1.8e-21
M17	Gonarthrosis [arthrosis of knee]	R11	Nausea and vomiting	0.248	0.104	2.386	0.017	0.267	0.028	9.516	1.8e-21
E78.2	Disorders of lipoprotein metabolism and other lipidaemias - Mixed hyperlipidaemia	J03	Acute tonsillitis	0.187	0.08	2.337	0.0195	0.158	0.017	9.516	1.8e-21
W02	Fall involving ice-skates, skis, roller-skates or skateboards	Z02.4	Examination and encounter for administrative purposes - Examination for driving licence	0.547	0.242	2.266	0.0235	0.355	0.037	9.516	1.8e-21
N28	Other disorders of kidney and ureter (NEC)	J30.3	Vasomotor and allergic rhinitis - Other allergic rhinitis	0.698	0.249	2.802	0.00508	0.365	0.038	9.515	1.81e-21
L85	Other epidermal thickening	R49	Voice disturbances	0.873	0.323	2.705	0.00683	0.482	0.051	9.516	1.81e-21
J02.9	Acute pharyngitis - Acute pharyngitisunspecified	L84	Corns and callosities	0.396	0.157	2.524	0.0116	0.228	0.024	9.516	1.81e-21
K29	Gastritis and duodenitis	L98	Other disorders of skin and subcutaneous tissue (NEC)	0.639	0.309	2.068	0.0387	0.23	0.024	9.515	1.81e-21
M21	Other acquired deformities of limbs	L01	Impetigo	0.467	0.149	3.139	0.00169	0.223	0.023	9.515	1.82e-21
M54	Dorsalgia	H26.4	Other cataract - After-cataract	0.457	0.179	2.559	0.0105	0.346	0.036	9.515	1.82e-21
K58	Irritable bowel syndrome	Z70	Counselling related to sexual attitude, behaviour and orientation	0.27	0.129	2.097	0.036	0.279	0.029	9.515	1.82e-21
E04.1	Other nontoxic goitre - Nontoxic single thyroid nodule	N20	Calculus of kidney and ureter	0.348	0.17	2.041	0.0412	0.393	0.041	9.515	1.82e-21
A08	Viral and other specified intestinal infections	Y04	Assault by bodily force	0.636	0.152	4.191	2.78e-05	0.303	0.032	9.515	1.83e-21
R06.5	Abnormalities of breathing - Mouth breathing Snoring	M53	Other dorsopathies (NEC)	0.432	0.174	2.485	0.013	0.458	0.048	9.514	1.83e-21
L30	Other dermatitis	S30	Superficial injury of abdomen, lower back and pelvis	0.409	0.172	2.373	0.0177	0.217	0.023	9.514	1.84e-21
M67	Other disorders of synovium and tendon	F41.2	Other anxiety disorders - Mixed anxiety and depressive disorder	0.361	0.177	2.045	0.0408	0.277	0.029	9.514	1.84e-21
J18	Pneumonia, organism unspecified	M75	Shoulder lesions	0.373	0.13	2.879	0.00399	0.141	0.015	9.513	1.85e-21
K58.9	Irritable bowel syndrome - Irritable bowel syndrome without diarrhoea	S93	Dislocation, sprain and strain of joints and ligaments at ankle and foot level	0.335	0.117	2.852	0.00434	0.267	0.028	9.513	1.86e-21
H01.0	Other inflammation of eyelid - Blepharitis	L03	Cellulitis	0.383	0.177	2.159	0.0308	0.293	0.031	9.513	1.86e-21
K57	Diverticular disease of intestine	M75.8	Shoulder lesions - Other shoulder lesions	0.323	0.13	2.492	0.0127	0.418	0.044	9.512	1.87e-21
J34.2	Other disorders of nose and nasal sinuses - Deviated nasal septum	G43.1	Migraine - Migraine with aura [classical migraine]	0.198	0.083	2.369	0.0178	0.366	0.038	9.512	1.87e-21
K30	Functional dyspepsia	M22	Disorders of patella	0.585	0.146	4.003	6.27e-05	0.25	0.026	9.512	1.88e-21
S06	Intracranial injury	I20	Angina pectoris	0.764	0.241	3.174	0.0015	0.352	0.037	9.511	1.89e-21
R05	Cough	E66.9	Obesity - Obesityunspecified	0.277	0.119	2.332	0.0197	0.272	0.029	9.511	1.89e-21
S92.5	Fracture of foot, except ankle - Fracture of other toe	H10	Conjunctivitis	0.336	0.162	2.072	0.0383	0.256	0.027	9.511	1.89e-21
H52.4	Disorders of refraction and accommodation - Presbyopia	K57.3	Diverticular disease of intestine - Diverticular disease of large intestine without perforation or abscess	0.257	0.128	2.001	0.0453	0.282	0.03	9.511	1.89e-21
L20	Atopic dermatitis	M75	Shoulder lesions	0.412	0.13	3.182	0.00146	0.201	0.021	9.511	1.9e-21
M65	Synovitis and tenosynovitis	R04.0	Haemorrhage from respiratory passages - Epistaxis	0.451	0.212	2.132	0.033	0.32	0.034	9.511	1.9e-21
M54.9	Dorsalgia - Dorsalgiaunspecified	I83.9	Varicose veins of lower extremities - Varicose veins of lower extremities without ulcer or inflammation	0.382	0.134	2.852	0.00434	0.258	0.027	9.51	1.91e-21
S40	Superficial injury of shoulder and upper arm	N30	Cystitis	0.356	0.146	2.434	0.0149	0.232	0.024	9.51	1.91e-21
N20	Calculus of kidney and ureter	R42	Dizziness and giddiness	0.239	0.102	2.336	0.0195	0.257	0.027	9.51	1.91e-21
I11	Hypertensive heart disease	K60	Fissure and fistula of anal and rectal regions	0.247	0.107	2.315	0.0206	0.319	0.034	9.51	1.91e-21
H26.4	Other cataract - After-cataract	J30	Vasomotor and allergic rhinitis	0.426	0.16	2.657	0.00788	0.302	0.032	9.509	1.93e-21
R73	Elevated blood glucose level	G44.2	Other headache syndromes - Tension-type headache	0.19	0.087	2.182	0.0291	0.259	0.027	9.509	1.93e-21
I84.5	Haemorrhoids - External haemorrhoids without complication	R53	Malaise and fatigue	0.271	0.137	1.98	0.0477	0.326	0.034	9.508	1.94e-21
L72	Follicular cysts of skin and subcutaneous tissue	G47.0	Sleep disorders - Disorders of initiating and maintaining sleep [insomnias]	0.409	0.175	2.334	0.0196	0.346	0.036	9.508	1.95e-21
R03	Abnormal blood-pressure reading, without diagnosis	J31	Chronic rhinitis, nasopharyngitis and pharyngitis	0.338	0.165	2.042	0.0412	0.179	0.019	9.507	1.96e-21
L60.3	Nail disorders - Nail dystrophy	M22	Disorders of patella	0.498	0.172	2.902	0.0037	0.464	0.049	9.506	1.97e-21
M54.6	Dorsalgia - Pain in thoracic spine	A09	Other gastroenteritis and colitis of infectious and unspecified origin	0.423	0.192	2.199	0.0279	0.277	0.029	9.506	1.97e-21
R10.4	Abdominal and pelvic pain - Other and unspecified abdominal pain	D23.3	Other benign neoplasms of skin - Skin of other and unspecified parts of face	0.287	0.137	2.09	0.0366	0.255	0.027	9.507	1.97e-21
L60	Nail disorders	H26	Other cataract	0.34	0.165	2.059	0.0395	0.316	0.033	9.506	1.97e-21
M54.6	Dorsalgia - Pain in thoracic spine	H53	Visual disturbances	0.565	0.186	3.042	0.00235	0.301	0.032	9.506	1.98e-21
L02	Cutaneous abscess, furuncle and carbuncle	K26	Duodenal ulcer	0.258	0.111	2.334	0.0196	0.226	0.024	9.506	1.98e-21
K03	Other diseases of hard tissues of teeth	L60	Nail disorders	0.515	0.167	3.091	0.002	0.269	0.028	9.505	1.99e-21
Z96	Presence of other functional implants	K59	Other functional intestinal disorders	0.359	0.125	2.87	0.00411	0.222	0.023	9.506	1.99e-21
E11.8	Type 2 diabetes mellitus - Type 2 diabetes mellitus with unspecified complications	L40	Psoriasis	0.19	0.072	2.632	0.00849	0.352	0.037	9.506	1.99e-21
D21	Other benign neoplasms of connective and other soft tissue	N30.0	Cystitis - Acute cystitis	0.515	0.204	2.517	0.0119	0.252	0.027	9.505	1.99e-21
H65.1	Nonsuppurative otitis media - Allergic (mucoid)(sanguinous)(serous) otitis media, acute and subacute	B34	Viral infection of unspecified site	0.755	0.378	1.997	0.0458	0.24	0.025	9.506	1.99e-21
M79.2	Other soft tissue disorders (NEC) - Neuralgia and neuritisunspecified	D18.0	Haemangioma and lymphangioma, any site - Haemangioma, any site	0.242	0.123	1.96	0.05	0.269	0.028	9.506	1.99e-21
E11.9	Type 2 diabetes mellitus - Type 2 diabetes mellitus without complications	Z96.6	Presence of other functional implants - Presence of orthopaedic joint implants	0.386	0.096	4.027	5.64e-05	0.343	0.036	9.505	2e-21
M22.4	Disorders of patella - Chondromalacia patellae	Z71.8	Persons encountering health services for other counselling and medical advice (NEC) - Other specified counselling	0.683	0.267	2.558	0.0105	0.311	0.033	9.505	2e-21
M21.4	Other acquired deformities of limbs - Flat foot [pes planus] (acquired)	L40	Psoriasis	0.175	0.081	2.161	0.0307	0.23	0.024	9.505	2e-21
N10	Acute tubulo-interstitial nephritis	E11.8	Type 2 diabetes mellitus - Type 2 diabetes mellitus with unspecified complications	0.22	0.109	2.022	0.0432	0.382	0.04	9.505	2e-21
K21.9	Gastro-oesophageal reflux disease - Gastro-oesophageal reflux disease without oesophagitis	Z96.6	Presence of other functional implants - Presence of orthopaedic joint implants	0.237	0.108	2.199	0.0279	0.308	0.032	9.504	2.02e-21
S92.5	Fracture of foot, except ankle - Fracture of other toe	J02	Acute pharyngitis	0.382	0.167	2.286	0.0223	0.257	0.027	9.504	2.03e-21
H35.3	Other retinal disorders - Degeneration of macula and posterior pole	J06	Acute upper respiratory infections of multiple and unspecified sites	0.376	0.191	1.975	0.0483	0.21	0.022	9.504	2.03e-21
K29.9	Gastritis and duodenitis - Gastroduodenitisunspecified	B35.1	Dermatophytosis - Tinea unguium	0.49	0.126	3.884	0.000103	0.233	0.024	9.503	2.04e-21
K21.0	Gastro-oesophageal reflux disease - Gastro-oesophageal reflux disease with oesophagitis	G43.1	Migraine - Migraine with aura [classical migraine]	0.354	0.106	3.331	0.000866	0.434	0.046	9.503	2.04e-21
K30	Functional dyspepsia	K01	Embedded and impacted teeth	0.28	0.108	2.594	0.00949	0.208	0.022	9.503	2.04e-21
R10.1	Abdominal and pelvic pain - Pain localized to upper abdomen	S30.0	Superficial injury of abdomen, lower back and pelvis - Contusion of lower back and pelvis	0.511	0.244	2.097	0.036	0.356	0.037	9.503	2.04e-21
S22	Fracture of rib(s), sternum and thoracic spine	K26	Duodenal ulcer	0.386	0.115	3.352	0.000803	0.361	0.038	9.502	2.05e-21
I50	Heart failure	L60.0	Nail disorders - Ingrowing nail	0.262	0.087	2.99	0.00279	0.402	0.042	9.502	2.06e-21
Z04.8	Examination and observation for other reasons - Examination and observation for other specified reasons	D12	Benign neoplasm of colon, rectum, anus and anal canal	0.742	0.373	1.99	0.0465	0.506	0.053	9.502	2.06e-21
S61.0	Open wound of wrist and hand - Open wound of finger(s) without damage to nail Open wound of finger(s) NOS	J03	Acute tonsillitis	0.4	0.116	3.462	0.000537	0.159	0.017	9.501	2.08e-21
K58	Irritable bowel syndrome	M94	Other disorders of cartilage	0.349	0.12	2.912	0.00359	0.334	0.035	9.501	2.08e-21
I50	Heart failure	F32.0	Depressive episode - Mild depressive episode	0.626	0.279	2.244	0.0248	0.367	0.039	9.501	2.08e-21
N64	Other disorders of breast	J03	Acute tonsillitis	0.335	0.142	2.356	0.0185	0.149	0.016	9.5	2.09e-21
F33.11	Recurrent depressive disorder - Recurrent depressive disorder, current episode moderate - without somatic symptoms	J30.3	Vasomotor and allergic rhinitis - Other allergic rhinitis	0.219	0.103	2.128	0.0334	0.366	0.039	9.5	2.09e-21
E04.1	Other nontoxic goitre - Nontoxic single thyroid nodule	L60	Nail disorders	0.402	0.195	2.058	0.0396	0.311	0.033	9.501	2.09e-21
F41.9	Other anxiety disorders - Anxiety disorderunspecified	M77.1	Other enthesopathies - Lateral epicondylitis	0.305	0.118	2.582	0.00983	0.281	0.03	9.5	2.1e-21
M54.6	Dorsalgia - Pain in thoracic spine	S40.0	Superficial injury of shoulder and upper arm - Contusion of shoulder and upper arm	0.731	0.272	2.688	0.0072	0.377	0.04	9.5	2.11e-21
F45	Somatoform disorders	Z54	Convalescence	0.585	0.232	2.522	0.0117	0.156	0.016	9.499	2.11e-21
L02	Cutaneous abscess, furuncle and carbuncle	J04.2	Acute laryngitis and tracheitis - Acute laryngotracheitis	0.56	0.28	2	0.0455	0.225	0.024	9.499	2.12e-21
R73	Elevated blood glucose level	J03	Acute tonsillitis	0.248	0.092	2.692	0.00711	0.201	0.021	9.499	2.13e-21
F41.9	Other anxiety disorders - Anxiety disorderunspecified	M19	Other arthrosis	0.317	0.134	2.363	0.0181	0.25	0.026	9.498	2.13e-21
S02	Fracture of skull and facial bones	W25	Contact with sharp glass	0.558	0.273	2.044	0.041	0.518	0.055	9.499	2.13e-21
E03	Other hypothyroidism	R00	Abnormalities of heart beat	0.228	0.112	2.031	0.0423	0.253	0.027	9.499	2.13e-21
J01.0	Acute sinusitis - Acute maxillary sinusitis	I20.9	Angina pectoris - Angina pectorisunspecified	0.852	0.302	2.817	0.00484	0.32	0.034	9.498	2.14e-21
J01.0	Acute sinusitis - Acute maxillary sinusitis	H25	Senile cataract	0.429	0.162	2.641	0.00826	0.239	0.025	9.498	2.14e-21
L70.0	Acne - Acne vulgaris	I84.9	Haemorrhoids - Unspecified haemorrhoids without complication	0.194	0.081	2.395	0.0166	0.398	0.042	9.498	2.15e-21
E11.9	Type 2 diabetes mellitus - Type 2 diabetes mellitus without complications	J20.8	Acute bronchitis - Acute bronchitis due to other specified organisms	0.601	0.192	3.139	0.0017	0.374	0.039	9.497	2.17e-21
R49.0	Voice disturbances - Dysphonia	N60.2	Benign mammary dysplasia - Fibroadenosis of breast	0.932	0.361	2.579	0.00992	0.512	0.054	9.497	2.17e-21
J31.2	Chronic rhinitis, nasopharyngitis and pharyngitis - Chronic pharyngitis	H11.3	Other disorders of conjunctiva - Conjunctival haemorrhage	0.712	0.298	2.391	0.0168	0.459	0.048	9.497	2.17e-21
J01	Acute sinusitis	M41.9	Scoliosis - Scoliosisunspecified	0.484	0.166	2.919	0.00351	0.222	0.023	9.496	2.18e-21
U07	Emergency use of U07	Z03.3	Medical observation and evaluation for suspected diseases and conditions - Observation for suspected nervous system disorder	0.407	0.196	2.076	0.0379	0.187	0.02	9.496	2.19e-21
Z70	Counselling related to sexual attitude, behaviour and orientation	A60	Anogenital herpesviral [herpes simplex] infection	0.51	0.255	1.999	0.0456	0.38	0.04	9.495	2.2e-21
K21.0	Gastro-oesophageal reflux disease - Gastro-oesophageal reflux disease with oesophagitis	K35.9	Acute appendicitis - Acute appendicitisunspecified	0.479	0.239	2.007	0.0447	0.371	0.039	9.494	2.21e-21
R55	Syncope and collapse	S60.2	Superficial injury of wrist and hand - Contusion of other parts of wrist and hand	0.324	0.141	2.303	0.0213	0.333	0.035	9.494	2.22e-21
M77.3	Other enthesopathies - Calcaneal spur	F41	Other anxiety disorders	0.26	0.069	3.778	0.000158	0.199	0.021	9.494	2.23e-21
E04.1	Other nontoxic goitre - Nontoxic single thyroid nodule	M48	Other spondylopathies	0.564	0.189	2.987	0.00282	0.386	0.041	9.493	2.23e-21
L60.3	Nail disorders - Nail dystrophy	G44.2	Other headache syndromes - Tension-type headache	0.276	0.115	2.393	0.0167	0.305	0.032	9.494	2.23e-21
U07.1	Emergency use of U07 - COVID-19, virus identified	I84.9	Haemorrhoids - Unspecified haemorrhoids without complication	0.373	0.154	2.422	0.0155	0.236	0.025	9.493	2.24e-21
M54.6	Dorsalgia - Pain in thoracic spine	L60	Nail disorders	0.341	0.119	2.877	0.00401	0.259	0.027	9.493	2.25e-21
N20	Calculus of kidney and ureter	E78.0	Disorders of lipoprotein metabolism and other lipidaemias - Pure hypercholesterolaemia	0.229	0.102	2.257	0.024	0.227	0.024	9.492	2.26e-21
J04	Acute laryngitis and tracheitis	M24.5	Other specific joint derangements - Contracture of joint	0.589	0.247	2.389	0.0169	0.262	0.028	9.492	2.27e-21
S83	Dislocation, sprain and strain of joints and ligaments of knee	J20.8	Acute bronchitis - Acute bronchitis due to other specified organisms	0.414	0.189	2.183	0.029	0.335	0.035	9.492	2.27e-21
R07.4	Pain in throat and chest - Chest painunspecified	H61	Other disorders of external ear	0.26	0.115	2.252	0.0243	0.183	0.019	9.491	2.28e-21
M06	Other rheumatoid arthritis	J04.2	Acute laryngitis and tracheitis - Acute laryngotracheitis	0.745	0.371	2.009	0.0445	0.339	0.036	9.491	2.28e-21
K44	Diaphragmatic hernia	H65	Nonsuppurative otitis media	0.247	0.125	1.972	0.0487	0.29	0.031	9.491	2.28e-21
M75.9	Shoulder lesions - Shoulder lesionunspecified	M22	Disorders of patella	0.455	0.199	2.291	0.022	0.409	0.043	9.491	2.29e-21
M54.8	Dorsalgia - Other dorsalgia	R49.0	Voice disturbances - Dysphonia	0.588	0.283	2.076	0.0379	0.442	0.047	9.49	2.3e-21
F51	Nonorganic sleep disorders	S01	Open wound of head	0.501	0.163	3.077	0.00209	0.254	0.027	9.49	2.31e-21
M54.6	Dorsalgia - Pain in thoracic spine	S40	Superficial injury of shoulder and upper arm	0.502	0.212	2.368	0.0179	0.358	0.038	9.49	2.31e-21
M94	Other disorders of cartilage	I83.9	Varicose veins of lower extremities - Varicose veins of lower extremities without ulcer or inflammation	0.222	0.093	2.391	0.0168	0.34	0.036	9.489	2.32e-21
B34.9	Viral infection of unspecified site - Viraemia NOS	N63	Unspecified lump in breast	0.946	0.4	2.363	0.0181	0.197	0.021	9.489	2.33e-21
K35	Acute appendicitis	I20	Angina pectoris	0.468	0.177	2.637	0.00836	0.277	0.029	9.488	2.35e-21
D18.0	Haemangioma and lymphangioma, any site - Haemangioma, any site	B34.9	Viral infection of unspecified site - Viraemia NOS	0.435	0.138	3.159	0.00158	0.202	0.021	9.488	2.36e-21
J01	Acute sinusitis	W02	Fall involving ice-skates, skis, roller-skates or skateboards	0.416	0.175	2.38	0.0173	0.234	0.025	9.488	2.36e-21
D18	Haemangioma and lymphangioma, any site	R05	Cough	0.334	0.16	2.096	0.0361	0.236	0.025	9.488	2.36e-21
S61.8	Open wound of wrist and hand - Open wound of other parts of wrist and hand	G56.0	Mononeuropathies of upper limb - Carpal tunnel syndrome	0.459	0.198	2.323	0.0202	0.369	0.039	9.487	2.37e-21
S90	Superficial injury of ankle and foot	M53	Other dorsopathies (NEC)	0.438	0.19	2.3	0.0214	0.308	0.033	9.487	2.37e-21
R07.0	Pain in throat and chest - Pain in throat	H65	Nonsuppurative otitis media	0.784	0.23	3.406	0.000659	0.219	0.023	9.487	2.38e-21
M41	Scoliosis	S00	Superficial injury of head	0.27	0.119	2.28	0.0226	0.192	0.02	9.487	2.38e-21
K80	Cholelithiasis	N30.0	Cystitis - Acute cystitis	0.209	0.096	2.172	0.0298	0.193	0.02	9.487	2.38e-21
E78	Disorders of lipoprotein metabolism and other lipidaemias	H90.3	Conductive and sensorineural hearing loss - Sensorineural hearing loss, bilateral	0.209	0.069	3.044	0.00234	0.195	0.021	9.486	2.4e-21
K08	Other disorders of teeth and supporting structures	G47	Sleep disorders	0.397	0.132	3.01	0.00261	0.251	0.027	9.486	2.4e-21
B35	Dermatophytosis	H53.1	Visual disturbances - Subjective visual disturbances	0.566	0.239	2.369	0.0179	0.276	0.029	9.486	2.4e-21
M77	Other enthesopathies	Z02.1	Examination and encounter for administrative purposes - Pre-employment examination	0.439	0.203	2.16	0.0308	0.156	0.016	9.486	2.4e-21
B34.9	Viral infection of unspecified site - Viraemia NOS	E03.9	Other hypothyroidism - Hypothyroidismunspecified	0.271	0.117	2.323	0.0202	0.223	0.023	9.485	2.41e-21
F52	Sexual dysfunction, not caused by organic disorder or disease	A63	Other predominantly sexually transmitted diseases (NEC)	0.538	0.201	2.67	0.00757	0.57	0.06	9.485	2.42e-21
K29.4	Gastritis and duodenitis - Chronic atrophic gastritis	M20.1	Acquired deformities of fingers and toes - Hallux valgus (acquired)	0.552	0.269	2.052	0.0402	0.396	0.042	9.485	2.42e-21
N30	Cystitis	S60.2	Superficial injury of wrist and hand - Contusion of other parts of wrist and hand	0.291	0.12	2.422	0.0154	0.194	0.021	9.485	2.43e-21
E03.8	Other hypothyroidism - Other specified hypothyroidism	Z71.3	Persons encountering health services for other counselling and medical advice (NEC) - Dietary counselling and surveillance	0.254	0.104	2.438	0.0148	0.418	0.044	9.484	2.44e-21
M41	Scoliosis	N60.2	Benign mammary dysplasia - Fibroadenosis of breast	0.691	0.234	2.952	0.00316	0.288	0.03	9.484	2.46e-21
E66.0	Obesity - Obesity due to excess calories	F51	Nonorganic sleep disorders	0.135	0.058	2.318	0.0204	0.216	0.023	9.483	2.46e-21
B36.0	Other superficial mycoses - Pityriasis versicolor	Z71.1	Persons encountering health services for other counselling and medical advice (NEC) - Person with feared complaint in whom no diagnosis is made	0.418	0.168	2.487	0.0129	0.315	0.033	9.483	2.47e-21
F32.1	Depressive episode - Moderate depressive episode	L50	Urticaria	0.423	0.192	2.203	0.0276	0.289	0.031	9.483	2.48e-21
Z09	Follow-up examination after treatment for conditions other than malignant neoplasms	Z25.1	Need for immunization against other single viral diseases - Need for immunization against influenza	0.235	0.117	2.015	0.0439	0.126	0.013	9.482	2.5e-21
F32.1	Depressive episode - Moderate depressive episode	I47	Paroxysmal tachycardia	0.511	0.184	2.773	0.00555	0.386	0.041	9.481	2.52e-21
G47.9	Sleep disorders - Sleep disorderunspecified	J35	Chronic diseases of tonsils and adenoids	0.426	0.165	2.583	0.0098	0.3	0.032	9.481	2.52e-21
G47.0	Sleep disorders - Disorders of initiating and maintaining sleep [insomnias]	I47	Paroxysmal tachycardia	0.599	0.255	2.347	0.0189	0.405	0.043	9.48	2.55e-21
B07	Viral warts	M76	Enthesopathies of lower limb, excluding foot	0.86	0.233	3.7	0.000216	0.286	0.03	9.479	2.56e-21
M54.6	Dorsalgia - Pain in thoracic spine	S80.0	Superficial injury of lower leg - Contusion of knee	0.417	0.168	2.477	0.0132	0.301	0.032	9.479	2.56e-21
G40	Epilepsy	G56	Mononeuropathies of upper limb	0.285	0.143	1.998	0.0457	0.366	0.039	9.479	2.57e-21
J45	Asthma	Z71.3	Persons encountering health services for other counselling and medical advice (NEC) - Dietary counselling and surveillance	0.227	0.112	2.024	0.0429	0.331	0.035	9.479	2.58e-21
Z09	Follow-up examination after treatment for conditions other than malignant neoplasms	F41.0	Other anxiety disorders - Panic disorder [episodic paroxysmal anxiety]	0.265	0.11	2.403	0.0162	0.262	0.028	9.478	2.59e-21
M23.2	Internal derangement of knee - Derangement of meniscus due to old tear or injury	F41	Other anxiety disorders	0.292	0.075	3.922	8.77e-05	0.181	0.019	9.477	2.61e-21
L81	Other disorders of pigmentation	N30.0	Cystitis - Acute cystitis	0.3	0.144	2.076	0.0379	0.275	0.029	9.477	2.62e-21
E78	Disorders of lipoprotein metabolism and other lipidaemias	M70	Soft tissue disorders related to use, overuse and pressure	0.214	0.103	2.071	0.0383	0.135	0.014	9.477	2.62e-21
L02.4	Cutaneous abscess, furuncle and carbuncle - Cutaneous abscess, furuncle and carbuncle of limb	W22.01	Striking against or struck by other objects - Home, While engaged in leisure activity	0.922	0.451	2.043	0.041	0.387	0.041	9.477	2.62e-21
J06	Acute upper respiratory infections of multiple and unspecified sites	G45	Transient cerebral ischaemic attacks and related syndromes	0.456	0.16	2.847	0.00442	0.253	0.027	9.476	2.63e-21
K07	Dentofacial anomalies [including malocclusion]	L60.3	Nail disorders - Nail dystrophy	0.454	0.199	2.28	0.0226	0.438	0.046	9.476	2.63e-21
G47.0	Sleep disorders - Disorders of initiating and maintaining sleep [insomnias]	L84	Corns and callosities	0.519	0.235	2.205	0.0275	0.383	0.04	9.476	2.64e-21
Z01	Other special examinations and investigations of persons without complaint or reported diagnosis	C44	Other malignant neoplasms of skin	0.534	0.174	3.073	0.00212	0.336	0.035	9.476	2.65e-21
L60	Nail disorders	M71	Other bursopathies	0.632	0.305	2.069	0.0385	0.312	0.033	9.475	2.66e-21
K29	Gastritis and duodenitis	D23.3	Other benign neoplasms of skin - Skin of other and unspecified parts of face	0.299	0.137	2.188	0.0287	0.232	0.024	9.475	2.67e-21
H92.0	Otalgia and effusion of ear - Otalgia	L01	Impetigo	0.706	0.239	2.957	0.0031	0.272	0.029	9.474	2.68e-21
G58.0	Other mononeuropathies - Intercostal neuropathy	H04.1	Disorders of lacrimal system - Other disorders of lacrimal gland	0.802	0.287	2.788	0.0053	0.395	0.042	9.474	2.69e-21
R06.5	Abnormalities of breathing - Mouth breathing Snoring	L60.0	Nail disorders - Ingrowing nail	0.334	0.108	3.093	0.00198	0.428	0.045	9.474	2.7e-21
J03	Acute tonsillitis	S93.4	Dislocation, sprain and strain of joints and ligaments at ankle and foot level - Sprain and strain of ankle	0.258	0.094	2.736	0.00622	0.14	0.015	9.473	2.72e-21
W44.01	Foreign body entering into or through eye or natural orifice - Home, While engaged in leisure activity	H92	Otalgia and effusion of ear	0.628	0.244	2.578	0.00995	0.313	0.033	9.473	2.72e-21
J35.0	Chronic diseases of tonsils and adenoids - Chronic tonsillitis	D12	Benign neoplasm of colon, rectum, anus and anal canal	0.28	0.134	2.1	0.0357	0.339	0.036	9.473	2.72e-21
Z96.1	Presence of other functional implants - Presence of intraocular lens	M19	Other arthrosis	0.244	0.12	2.035	0.0419	0.209	0.022	9.473	2.72e-21
L70	Acne	H10.1	Conjunctivitis - Acute atopic conjunctivitis	0.288	0.114	2.517	0.0119	0.285	0.03	9.473	2.73e-21
S30	Superficial injury of abdomen, lower back and pelvis	B35.1	Dermatophytosis - Tinea unguium	0.303	0.127	2.393	0.0167	0.258	0.027	9.472	2.75e-21
W10	Fall on and from stairs and steps	F51	Nonorganic sleep disorders	0.454	0.163	2.786	0.00533	0.289	0.03	9.471	2.76e-21
L30.9	Other dermatitis - Dermatitisunspecified	S80	Superficial injury of lower leg	0.333	0.134	2.492	0.0127	0.215	0.023	9.471	2.76e-21
S02	Fracture of skull and facial bones	Z47	Other orthopaedic follow-up care	0.784	0.321	2.443	0.0146	0.506	0.053	9.471	2.77e-21
J20	Acute bronchitis	S22	Fracture of rib(s), sternum and thoracic spine	0.42	0.135	3.122	0.0018	0.232	0.025	9.471	2.78e-21
M06	Other rheumatoid arthritis	E04.1	Other nontoxic goitre - Nontoxic single thyroid nodule	0.469	0.219	2.143	0.0321	0.37	0.039	9.47	2.8e-21
M19.0	Other arthrosis - Primary arthrosis of other joints	Z71.8	Persons encountering health services for other counselling and medical advice (NEC) - Other specified counselling	0.535	0.169	3.167	0.00154	0.219	0.023	9.469	2.83e-21
K25	Gastric ulcer	J02.9	Acute pharyngitis - Acute pharyngitisunspecified	0.665	0.259	2.571	0.0101	0.246	0.026	9.469	2.84e-21
J01.0	Acute sinusitis - Acute maxillary sinusitis	E03.8	Other hypothyroidism - Other specified hypothyroidism	0.162	0.081	2.003	0.0452	0.23	0.024	9.468	2.84e-21
G56.0	Mononeuropathies of upper limb - Carpal tunnel syndrome	Z02	Examination and encounter for administrative purposes	0.3	0.132	2.264	0.0236	0.194	0.021	9.468	2.85e-21
M20.1	Acquired deformities of fingers and toes - Hallux valgus (acquired)	K57.3	Diverticular disease of intestine - Diverticular disease of large intestine without perforation or abscess	0.211	0.095	2.226	0.026	0.389	0.041	9.468	2.85e-21
E78.2	Disorders of lipoprotein metabolism and other lipidaemias - Mixed hyperlipidaemia	L60.0	Nail disorders - Ingrowing nail	0.191	0.078	2.46	0.0139	0.311	0.033	9.468	2.86e-21
S00	Superficial injury of head	J30.3	Vasomotor and allergic rhinitis - Other allergic rhinitis	0.313	0.102	3.063	0.00219	0.217	0.023	9.468	2.87e-21
M75.1	Shoulder lesions - Rotator cuff syndrome	K76.0	Other diseases of liver - Fatty (change of) liver (NEC), Nonalcoholic fatty liver disease [NAFLD]	0.503	0.177	2.848	0.00441	0.38	0.04	9.467	2.88e-21
K57	Diverticular disease of intestine	E06	Thyroiditis	0.166	0.074	2.262	0.0237	0.346	0.037	9.467	2.88e-21
J30.0	Vasomotor and allergic rhinitis - Vasomotor rhinitis	H00.0	Hordeolum and chalazion - Hordeolum and other deep inflammation of eyelid	0.294	0.147	1.994	0.0461	0.334	0.035	9.467	2.88e-21
M76	Enthesopathies of lower limb, excluding foot	U07	Emergency use of U07	0.406	0.156	2.613	0.00897	0.206	0.022	9.466	2.9e-21
E04.1	Other nontoxic goitre - Nontoxic single thyroid nodule	H60	Otitis externa	0.439	0.17	2.584	0.00977	0.296	0.031	9.466	2.91e-21
M94	Other disorders of cartilage	H11	Other disorders of conjunctiva	0.45	0.207	2.179	0.0293	0.353	0.037	9.465	2.92e-21
M76	Enthesopathies of lower limb, excluding foot	L84	Corns and callosities	0.537	0.222	2.417	0.0157	0.388	0.041	9.465	2.93e-21
J98	Other respiratory disorders	M75	Shoulder lesions	0.741	0.267	2.775	0.00552	0.184	0.019	9.465	2.94e-21
N60	Benign mammary dysplasia	E66.0	Obesity - Obesity due to excess calories	-0.24	0.061	-3.935	8.34e-05	-0.219	0.023	-9.465	2.95e-21
H43	Disorders of vitreous body	N30.9	Cystitis - Cystitisunspecified	0.531	0.165	3.227	0.00125	0.289	0.031	9.463	2.98e-21
K58.0	Irritable bowel syndrome - Irritable bowel syndrome with diarrhoea	E66.9	Obesity - Obesityunspecified	0.24	0.087	2.769	0.00563	0.421	0.045	9.463	2.98e-21
M70	Soft tissue disorders related to use, overuse and pressure	J04.2	Acute laryngitis and tracheitis - Acute laryngotracheitis	0.953	0.394	2.419	0.0156	0.219	0.023	9.463	2.98e-21
Z25.1	Need for immunization against other single viral diseases - Need for immunization against influenza	D22.3	Melanocytic naevinaevus - Melanocytic naevi of other and unspecified parts of face	0.328	0.151	2.167	0.0302	0.267	0.028	9.463	2.99e-21
H61.2	Other disorders of external ear - Impacted cerumen	K59.0	Other functional intestinal disorders - Constipation	0.177	0.069	2.556	0.0106	0.228	0.024	9.462	3.01e-21
M22.4	Disorders of patella - Chondromalacia patellae	R05	Cough	0.621	0.247	2.519	0.0118	0.33	0.035	9.462	3.02e-21
M65	Synovitis and tenosynovitis	K26	Duodenal ulcer	0.675	0.271	2.488	0.0128	0.284	0.03	9.462	3.03e-21
K29.9	Gastritis and duodenitis - Gastroduodenitisunspecified	E03.8	Other hypothyroidism - Other specified hypothyroidism	0.272	0.116	2.358	0.0184	0.312	0.033	9.462	3.03e-21
Z96	Presence of other functional implants	D23	Other benign neoplasms of skin	0.213	0.096	2.215	0.0268	0.185	0.02	9.461	3.05e-21
J20.9	Acute bronchitis - Acute bronchitisunspecified	S63.6	Dislocation, sprain and strain of joints and ligaments at wrist and hand level - Sprain and strain of finger(s)	0.348	0.169	2.056	0.0398	0.275	0.029	9.461	3.06e-21
L30	Other dermatitis	F41.0	Other anxiety disorders - Panic disorder [episodic paroxysmal anxiety]	0.395	0.113	3.488	0.000487	0.25	0.026	9.46	3.07e-21
M79.6	Other soft tissue disorders (NEC) - Pain in limb	H53	Visual disturbances	0.687	0.236	2.917	0.00354	0.251	0.027	9.46	3.08e-21
R51	Headache	M23.3	Internal derangement of knee - Other meniscus derangements	0.457	0.12	3.812	0.000138	0.309	0.033	9.46	3.09e-21
M79	Other soft tissue disorders (NEC)	L40.0	Psoriasis - Psoriasis vulgaris	0.229	0.101	2.261	0.0238	0.193	0.02	9.46	3.09e-21
F45	Somatoform disorders	H00.0	Hordeolum and chalazion - Hordeolum and other deep inflammation of eyelid	0.342	0.165	2.076	0.0379	0.324	0.034	9.46	3.09e-21
R10	Abdominal and pelvic pain	W19	Unspecified fall	0.333	0.169	1.964	0.0495	0.216	0.023	9.459	3.1e-21
J03.9	Acute tonsillitis - Acute tonsillitisunspecified	M15	Polyarthrosis	0.42	0.134	3.137	0.00171	0.234	0.025	9.459	3.11e-21
R07.0	Pain in throat and chest - Pain in throat	G56	Mononeuropathies of upper limb	0.353	0.155	2.278	0.0227	0.292	0.031	9.459	3.11e-21
K80.2	Cholelithiasis - Calculus of gallbladder without cholecystitis	H60	Otitis externa	0.276	0.105	2.625	0.00867	0.246	0.026	9.458	3.12e-21
M20	Acquired deformities of fingers and toes	J30.1	Vasomotor and allergic rhinitis - Allergic rhinitis due to pollen	0.199	0.093	2.14	0.0324	0.399	0.042	9.458	3.13e-21
H01.0	Other inflammation of eyelid - Blepharitis	S80	Superficial injury of lower leg	0.372	0.179	2.086	0.037	0.282	0.03	9.458	3.14e-21
A63.8	Other predominantly sexually transmitted diseases (NEC) - Other specified predominantly sexually transmitted diseases	Z71.2	Persons encountering health services for other counselling and medical advice (NEC) - Person consulting for explanation of investigation findings	0.735	0.375	1.962	0.0498	0.293	0.031	9.458	3.14e-21
L40	Psoriasis	M16	Coxarthrosis [arthrosis of hip]	0.234	0.089	2.64	0.00829	0.242	0.026	9.457	3.16e-21
L30	Other dermatitis	I42	Cardiomyopathy	0.334	0.161	2.081	0.0375	0.251	0.027	9.457	3.18e-21
Z71.8	Persons encountering health services for other counselling and medical advice (NEC) - Other specified counselling	M48	Other spondylopathies	0.556	0.152	3.649	0.000263	0.237	0.025	9.456	3.19e-21
Z03.1	Medical observation and evaluation for suspected diseases and conditions - Observation for suspected malignant neoplasm	F45	Somatoform disorders	0.498	0.189	2.633	0.00847	0.304	0.032	9.456	3.19e-21
B35	Dermatophytosis	J30.1	Vasomotor and allergic rhinitis - Allergic rhinitis due to pollen	0.237	0.096	2.467	0.0136	0.25	0.026	9.456	3.19e-21
D23.5	Other benign neoplasms of skin - Skin of trunk	R73	Elevated blood glucose level	0.251	0.103	2.434	0.0149	0.25	0.026	9.455	3.22e-21
L03.1	Cellulitis - Cellulitis of other parts of limb	S20.2	Superficial injury of thorax - Contusion of thorax	0.39	0.183	2.133	0.0329	0.376	0.04	9.454	3.25e-21
H93.1	Other disorders of ear (NEC) - Tinnitus	I49.3	Other cardiac arrhythmias - Ventricular premature depolarization	0.418	0.182	2.295	0.0218	0.372	0.039	9.454	3.26e-21
E66	Obesity	L01	Impetigo	0.192	0.089	2.152	0.0314	0.234	0.025	9.454	3.26e-21
H01.0	Other inflammation of eyelid - Blepharitis	K29.6	Gastritis and duodenitis - Other gastritis	0.881	0.367	2.399	0.0165	0.4	0.042	9.454	3.27e-21
J02	Acute pharyngitis	M94.2	Other disorders of cartilage - Chondromalacia	0.306	0.118	2.604	0.00921	0.243	0.026	9.453	3.3e-21
S20	Superficial injury of thorax	J30.0	Vasomotor and allergic rhinitis - Vasomotor rhinitis	0.393	0.103	3.817	0.000135	0.201	0.021	9.453	3.31e-21
R05	Cough	M48.0	Other spondylopathies - Spinal stenosis	0.476	0.145	3.292	0.000996	0.273	0.029	9.452	3.33e-21
K81	Cholecystitis	I83.9	Varicose veins of lower extremities - Varicose veins of lower extremities without ulcer or inflammation	0.251	0.116	2.166	0.0303	0.336	0.036	9.451	3.37e-21
I49	Other cardiac arrhythmias	Z76.3	Persons encountering health services in other circumstances - Healthy person accompanying sick person	0.363	0.117	3.095	0.00197	0.173	0.018	9.45	3.38e-21
I49	Other cardiac arrhythmias	D17.1	Benign lipomatous neoplasm - Benign lipomatous neoplasm of skin and subcutaneous tissue of trunk	0.423	0.165	2.565	0.0103	0.274	0.029	9.45	3.39e-21
E78	Disorders of lipoprotein metabolism and other lipidaemias	L60.0	Nail disorders - Ingrowing nail	0.123	0.06	2.044	0.0409	0.268	0.028	9.45	3.4e-21
M72	Fibroblastic disorders	D17	Benign lipomatous neoplasm	0.362	0.145	2.486	0.0129	0.324	0.034	9.449	3.41e-21
L71.0	Rosacea - Perioral dermatitis	B35.3	Dermatophytosis - Tinea pedis	0.221	0.112	1.967	0.0492	0.441	0.047	9.449	3.41e-21
K29	Gastritis and duodenitis	S83.6	Dislocation, sprain and strain of joints and ligaments of knee - Sprain and strain of other and unspecified parts of knee	0.244	0.111	2.199	0.0279	0.25	0.026	9.449	3.42e-21
Z01.8	Other special examinations and investigations of persons without complaint or reported diagnosis - Other specified special examinations	H61	Other disorders of external ear	0.239	0.118	2.024	0.0429	0.153	0.016	9.449	3.42e-21
G45	Transient cerebral ischaemic attacks and related syndromes	S00	Superficial injury of head	0.47	0.172	2.742	0.00611	0.346	0.037	9.449	3.43e-21
M21	Other acquired deformities of limbs	I49.3	Other cardiac arrhythmias - Ventricular premature depolarization	0.266	0.132	2.02	0.0433	0.314	0.033	9.449	3.43e-21
G43.0	Migraine - Migraine without aura [common migraine]	M19	Other arthrosis	0.245	0.1	2.437	0.0148	0.329	0.035	9.448	3.44e-21
R05	Cough	E55.9	Vitamin D deficiency - Vitamin D deficiencyunspecified	0.432	0.191	2.261	0.0238	0.201	0.021	9.449	3.44e-21
J31	Chronic rhinitis, nasopharyngitis and pharyngitis	S63.6	Dislocation, sprain and strain of joints and ligaments at wrist and hand level - Sprain and strain of finger(s)	0.536	0.188	2.848	0.0044	0.333	0.035	9.448	3.45e-21
R06	Abnormalities of breathing	S83	Dislocation, sprain and strain of joints and ligaments of knee	0.261	0.106	2.45	0.0143	0.264	0.028	9.446	3.5e-21
G56.0	Mononeuropathies of upper limb - Carpal tunnel syndrome	W00	Fall on same level involving ice and snow	0.275	0.125	2.201	0.0277	0.217	0.023	9.446	3.51e-21
R03.0	Abnormal blood-pressure reading, without diagnosis - Elevated blood-pressure reading, without diagnosis of hypertension	K76	Other diseases of liver	0.627	0.29	2.163	0.0306	0.296	0.031	9.446	3.51e-21
S60.0	Superficial injury of wrist and hand - Contusion of finger(s) without damage to nail Contusion of finger(s) NOS	M47.2	Spondylosis - Other spondylosis with radiculopathy	0.568	0.272	2.086	0.037	0.464	0.049	9.446	3.52e-21
L02.4	Cutaneous abscess, furuncle and carbuncle - Cutaneous abscess, furuncle and carbuncle of limb	S60.2	Superficial injury of wrist and hand - Contusion of other parts of wrist and hand	0.814	0.393	2.068	0.0386	0.329	0.035	9.446	3.52e-21
I80	Phlebitis and thrombophlebitis	H92	Otalgia and effusion of ear	0.413	0.209	1.976	0.0482	0.27	0.029	9.446	3.53e-21
K29.9	Gastritis and duodenitis - Gastroduodenitisunspecified	H52	Disorders of refraction and accommodation	0.489	0.145	3.364	0.00077	0.195	0.021	9.445	3.54e-21
L30	Other dermatitis	H53	Visual disturbances	0.42	0.186	2.258	0.024	0.187	0.02	9.445	3.55e-21
L85	Other epidermal thickening	Z09	Follow-up examination after treatment for conditions other than malignant neoplasms	0.539	0.265	2.035	0.0419	0.259	0.027	9.444	3.57e-21
G50.0	Disorders of trigeminal nerve - Trigeminal neuralgia	W22	Striking against or struck by other objects	0.298	0.146	2.048	0.0406	0.323	0.034	9.444	3.58e-21
H01.0	Other inflammation of eyelid - Blepharitis	F41.0	Other anxiety disorders - Panic disorder [episodic paroxysmal anxiety]	0.659	0.189	3.486	0.00049	0.426	0.045	9.444	3.6e-21
H25.1	Senile cataract - Senile nuclear cataract	Z71	Persons encountering health services for other counselling and medical advice (NEC)	0.489	0.18	2.709	0.00675	0.195	0.021	9.443	3.62e-21
M15.0	Polyarthrosis - Primary generalized (osteo)arthrosis	A63	Other predominantly sexually transmitted diseases (NEC)	0.505	0.162	3.115	0.00184	0.322	0.034	9.442	3.67e-21
I25	Chronic ischaemic heart disease	M77	Other enthesopathies	0.38	0.129	2.938	0.0033	0.199	0.021	9.441	3.68e-21
J35.0	Chronic diseases of tonsils and adenoids - Chronic tonsillitis	Z03.1	Medical observation and evaluation for suspected diseases and conditions - Observation for suspected malignant neoplasm	0.361	0.152	2.366	0.018	0.286	0.03	9.441	3.68e-21
J45.8	Asthma - Mixed asthma	R50	Fever of other and unknown origin	0.365	0.158	2.31	0.0209	0.384	0.041	9.441	3.68e-21
I11.0	Hypertensive heart disease - Hypertensive heart disease with (congestive) heart failure	H65	Nonsuppurative otitis media	0.31	0.074	4.193	2.75e-05	0.201	0.021	9.441	3.69e-21
H53.1	Visual disturbances - Subjective visual disturbances	F33	Recurrent depressive disorder	0.544	0.207	2.631	0.00851	0.377	0.04	9.441	3.69e-21
D21	Other benign neoplasms of connective and other soft tissue	G50	Disorders of trigeminal nerve	0.658	0.302	2.178	0.0294	0.345	0.037	9.441	3.69e-21
D23.7	Other benign neoplasms of skin - Skin of lower limb, including hip	J30.3	Vasomotor and allergic rhinitis - Other allergic rhinitis	0.299	0.14	2.137	0.0326	0.384	0.041	9.441	3.69e-21
G47.3	Sleep disorders - Sleep apnoea	K26	Duodenal ulcer	0.252	0.113	2.239	0.0252	0.316	0.033	9.44	3.74e-21
W20	Struck by thrown, projected or falling object	G44.2	Other headache syndromes - Tension-type headache	0.527	0.149	3.55	0.000386	0.272	0.029	9.439	3.75e-21
Z09	Follow-up examination after treatment for conditions other than malignant neoplasms	M15.8	Polyarthrosis - Other polyarthrosis	0.519	0.22	2.36	0.0183	0.274	0.029	9.439	3.76e-21
S60	Superficial injury of wrist and hand	R03	Abnormal blood-pressure reading, without diagnosis	0.382	0.171	2.242	0.025	0.17	0.018	9.439	3.76e-21
J45	Asthma	S40.0	Superficial injury of shoulder and upper arm - Contusion of shoulder and upper arm	0.452	0.168	2.683	0.00731	0.284	0.03	9.438	3.78e-21
H65.0	Nonsuppurative otitis media - Acute serous otitis media	L20	Atopic dermatitis	0.305	0.134	2.269	0.0233	0.231	0.024	9.439	3.78e-21
K21.0	Gastro-oesophageal reflux disease - Gastro-oesophageal reflux disease with oesophagitis	A60	Anogenital herpesviral [herpes simplex] infection	0.542	0.216	2.511	0.012	0.398	0.042	9.438	3.81e-21
H43	Disorders of vitreous body	Z09	Follow-up examination after treatment for conditions other than malignant neoplasms	0.363	0.139	2.624	0.00868	0.228	0.024	9.438	3.82e-21
H65.0	Nonsuppurative otitis media - Acute serous otitis media	D23	Other benign neoplasms of skin	0.313	0.101	3.108	0.00189	0.177	0.019	9.437	3.83e-21
J20.8	Acute bronchitis - Acute bronchitis due to other specified organisms	M53	Other dorsopathies (NEC)	0.964	0.351	2.744	0.00607	0.429	0.045	9.437	3.83e-21
L70	Acne	K60	Fissure and fistula of anal and rectal regions	0.26	0.117	2.223	0.0262	0.319	0.034	9.437	3.83e-21
B35	Dermatophytosis	S30.0	Superficial injury of abdomen, lower back and pelvis - Contusion of lower back and pelvis	0.292	0.134	2.183	0.029	0.232	0.025	9.437	3.83e-21
S20	Superficial injury of thorax	M48.0	Other spondylopathies - Spinal stenosis	0.472	0.107	4.419	9.9e-06	0.317	0.034	9.437	3.85e-21
K29.7	Gastritis and duodenitis - Gastritisunspecified	H01	Other inflammation of eyelid	0.483	0.218	2.218	0.0266	0.314	0.033	9.437	3.85e-21
T78	Adverse effects (NEC)	Z76	Persons encountering health services in other circumstances	0.662	0.268	2.466	0.0137	0.24	0.025	9.436	3.86e-21
N39	Other disorders of urinary system	F10	Mental and behavioural disorders due to use of alcohol	0.297	0.094	3.172	0.00152	0.291	0.031	9.436	3.88e-21
M23.8	Internal derangement of knee - Other internal derangements of knee	R10.4	Abdominal and pelvic pain - Other and unspecified abdominal pain	0.75	0.296	2.532	0.0113	0.316	0.033	9.436	3.88e-21
L23	Allergic contact dermatitis	G45	Transient cerebral ischaemic attacks and related syndromes	0.432	0.179	2.414	0.0158	0.238	0.025	9.436	3.88e-21
L50	Urticaria	W01	Fall on same level from slipping, tripping and stumbling	0.244	0.115	2.121	0.0339	0.159	0.017	9.436	3.88e-21
H43.3	Disorders of vitreous body - Other vitreous opacities	N64.4	Other disorders of breast - Mastodynia	0.5	0.207	2.415	0.0157	0.345	0.037	9.435	3.9e-21
E66	Obesity	L82	Seborrhoeic keratosis	-0.144	0.048	-3.014	0.00258	-0.17	0.018	-9.434	3.94e-21
K10.2	Other diseases of jaws - Inflammatory conditions of jaws	F41	Other anxiety disorders	0.523	0.213	2.457	0.014	0.197	0.021	9.434	3.94e-21
E11.9	Type 2 diabetes mellitus - Type 2 diabetes mellitus without complications	Z48	Other surgical follow-up care	0.326	0.1	3.263	0.0011	0.203	0.022	9.434	3.96e-21
M54.6	Dorsalgia - Pain in thoracic spine	L24	Irritant contact dermatitis	0.995	0.254	3.923	8.75e-05	0.258	0.027	9.433	3.97e-21
B07	Viral warts	I49.4	Other cardiac arrhythmias - Other and unspecified premature depolarization	0.457	0.132	3.459	0.000543	0.271	0.029	9.433	3.97e-21
H01.0	Other inflammation of eyelid - Blepharitis	M75.5	Shoulder lesions - Bursitis of shoulder	0.531	0.248	2.143	0.0321	0.433	0.046	9.434	3.97e-21
R05	Cough	H10.1	Conjunctivitis - Acute atopic conjunctivitis	0.482	0.204	2.358	0.0184	0.26	0.028	9.433	3.98e-21
A08.4	Viral and other specified intestinal infections - Viral intestinal infectionunspecified	J34.2	Other disorders of nose and nasal sinuses - Deviated nasal septum	0.27	0.122	2.217	0.0266	0.245	0.026	9.433	3.98e-21
S60.0	Superficial injury of wrist and hand - Contusion of finger(s) without damage to nail Contusion of finger(s) NOS	M43	Other deforming dorsopathies	0.454	0.223	2.042	0.0412	0.407	0.043	9.433	3.99e-21
H53	Visual disturbances	H60	Otitis externa	0.498	0.159	3.131	0.00174	0.22	0.023	9.433	4e-21
N28	Other disorders of kidney and ureter (NEC)	H52.2	Disorders of refraction and accommodation - Astigmatism	0.555	0.265	2.096	0.0361	0.234	0.025	9.43	4.09e-21
B37	Candidiasis	S00	Superficial injury of head	0.21	0.103	2.051	0.0403	0.165	0.018	9.43	4.1e-21
S20	Superficial injury of thorax	M47.2	Spondylosis - Other spondylosis with radiculopathy	0.526	0.204	2.575	0.01	0.311	0.033	9.43	4.11e-21
I49	Other cardiac arrhythmias	M67.4	Other disorders of synovium and tendon - Ganglion	0.648	0.282	2.296	0.0217	0.24	0.025	9.43	4.11e-21
S93.6	Dislocation, sprain and strain of joints and ligaments at ankle and foot level - Sprain and strain of other and unspecified parts of foot	J45.8	Asthma - Mixed asthma	0.336	0.147	2.294	0.0218	0.403	0.043	9.429	4.14e-21
D22.5	Melanocytic naevinaevus - Melanocytic naevi of trunk	Y04	Assault by bodily force	-0.262	0.076	-3.434	0.000594	-0.27	0.029	-9.429	4.16e-21
M75.1	Shoulder lesions - Rotator cuff syndrome	E78.2	Disorders of lipoprotein metabolism and other lipidaemias - Mixed hyperlipidaemia	0.272	0.108	2.513	0.012	0.209	0.022	9.428	4.18e-21
B07	Viral warts	Z10	Routine general health check-up of defined subpopulation	0.419	0.16	2.626	0.00864	0.135	0.014	9.428	4.2e-21
E11	Type 2 diabetes mellitus	Z10	Routine general health check-up of defined subpopulation	-0.246	0.085	-2.906	0.00366	-0.197	0.021	-9.427	4.23e-21
Z01	Other special examinations and investigations of persons without complaint or reported diagnosis	L01	Impetigo	0.544	0.206	2.641	0.00827	0.227	0.024	9.426	4.26e-21
I20.9	Angina pectoris - Angina pectorisunspecified	K80.2	Cholelithiasis - Calculus of gallbladder without cholecystitis	0.503	0.236	2.131	0.0331	0.352	0.037	9.426	4.27e-21
J34.2	Other disorders of nose and nasal sinuses - Deviated nasal septum	I83	Varicose veins of lower extremities	0.231	0.057	4.045	5.23e-05	0.208	0.022	9.425	4.31e-21
H65.0	Nonsuppurative otitis media - Acute serous otitis media	R03.0	Abnormal blood-pressure reading, without diagnosis - Elevated blood-pressure reading, without diagnosis of hypertension	0.417	0.195	2.143	0.0321	0.25	0.027	9.425	4.32e-21
R49	Voice disturbances	S93	Dislocation, sprain and strain of joints and ligaments at ankle and foot level	0.358	0.135	2.657	0.00788	0.303	0.032	9.424	4.34e-21
K07	Dentofacial anomalies [including malocclusion]	H52.1	Disorders of refraction and accommodation - Myopia	0.169	0.077	2.19	0.0285	0.169	0.018	9.423	4.36e-21
N60	Benign mammary dysplasia	L21.0	Seborrhoeic dermatitis - Seborrhoea capitis	0.418	0.136	3.074	0.00211	0.357	0.038	9.423	4.37e-21
I84.2	Haemorrhoids - Internal haemorrhoids without complication	F51	Nonorganic sleep disorders	0.572	0.147	3.889	0.000101	0.336	0.036	9.423	4.4e-21
J20.8	Acute bronchitis - Acute bronchitis due to other specified organisms	M15.0	Polyarthrosis - Primary generalized (osteo)arthrosis	0.596	0.257	2.314	0.0207	0.377	0.04	9.421	4.47e-21
J34	Other disorders of nose and nasal sinuses	D23.7	Other benign neoplasms of skin - Skin of lower limb, including hip	0.391	0.137	2.858	0.00427	0.31	0.033	9.42	4.49e-21
L71.8	Rosacea - Other rosacea	J02.9	Acute pharyngitis - Acute pharyngitisunspecified	0.277	0.113	2.44	0.0147	0.278	0.03	9.42	4.49e-21
M75.8	Shoulder lesions - Other shoulder lesions	N39.0	Other disorders of urinary system - Urinary tract infection, site not specified	0.354	0.172	2.06	0.0394	0.285	0.03	9.42	4.49e-21
J32	Chronic sinusitis	G45	Transient cerebral ischaemic attacks and related syndromes	0.672	0.235	2.859	0.00425	0.368	0.039	9.42	4.51e-21
S06.0	Intracranial injury - Concussion	R53	Malaise and fatigue	0.767	0.281	2.729	0.00636	0.328	0.035	9.42	4.51e-21
I49.3	Other cardiac arrhythmias - Ventricular premature depolarization	L82	Seborrhoeic keratosis	0.245	0.112	2.195	0.0282	0.312	0.033	9.42	4.52e-21
K57.3	Diverticular disease of intestine - Diverticular disease of large intestine without perforation or abscess	S93	Dislocation, sprain and strain of joints and ligaments at ankle and foot level	0.309	0.111	2.776	0.0055	0.368	0.039	9.419	4.54e-21
J20.0	Acute bronchitis - Acute bronchitis due to Mycoplasma pneumoniae	H04	Disorders of lacrimal system	0.825	0.42	1.964	0.0495	0.415	0.044	9.419	4.54e-21
N30.2	Cystitis - Other chronic cystitis	K29.1	Gastritis and duodenitis - Other acute gastritis	0.968	0.423	2.286	0.0223	0.491	0.052	9.418	4.58e-21
M77.3	Other enthesopathies - Calcaneal spur	F43	Reaction to severe stress, and adjustment disorders	0.226	0.11	2.059	0.0395	0.255	0.027	9.418	4.58e-21
Z04	Examination and observation for other reasons	D50.9	Iron deficiency anaemia - Iron deficiency anaemiaunspecified	0.466	0.225	2.072	0.0383	0.249	0.026	9.418	4.59e-21
K04.5	Diseases of pulp and periapical tissues - Chronic apical periodontitis	M77.0	Other enthesopathies - Medial epicondylitis	0.979	0.455	2.154	0.0312	0.36	0.038	9.418	4.61e-21
Z09	Follow-up examination after treatment for conditions other than malignant neoplasms	L01	Impetigo	0.542	0.164	3.303	0.000957	0.214	0.023	9.417	4.63e-21
S50	Superficial injury of forearm	M75.9	Shoulder lesions - Shoulder lesionunspecified	0.473	0.199	2.376	0.0175	0.371	0.039	9.417	4.63e-21
H61.2	Other disorders of external ear - Impacted cerumen	H00	Hordeolum and chalazion	0.135	0.069	1.972	0.0486	0.192	0.02	9.417	4.64e-21
J06	Acute upper respiratory infections of multiple and unspecified sites	E03	Other hypothyroidism	0.287	0.076	3.767	0.000165	0.183	0.019	9.417	4.65e-21
T78	Adverse effects (NEC)	B35	Dermatophytosis	0.417	0.168	2.48	0.0132	0.259	0.028	9.416	4.67e-21
G54	Nerve root and plexus disorders	T15	Foreign body on external eye	0.65	0.295	2.2	0.0278	0.312	0.033	9.416	4.67e-21
J03.9	Acute tonsillitis - Acute tonsillitisunspecified	S20.2	Superficial injury of thorax - Contusion of thorax	0.386	0.143	2.695	0.00704	0.241	0.026	9.416	4.68e-21
Z48.0	Other surgical follow-up care - Attention to surgical dressings and sutures	L01	Impetigo	0.48	0.243	1.976	0.0482	0.213	0.023	9.416	4.68e-21
M20.1	Acquired deformities of fingers and toes - Hallux valgus (acquired)	J32.0	Chronic sinusitis - Chronic maxillary sinusitis	0.326	0.165	1.975	0.0482	0.392	0.042	9.416	4.68e-21
J30.0	Vasomotor and allergic rhinitis - Vasomotor rhinitis	R73	Elevated blood glucose level	0.198	0.099	2.004	0.0451	0.234	0.025	9.416	4.69e-21
E79	Disorders of purine and pyrimidine metabolism	E03.9	Other hypothyroidism - Hypothyroidismunspecified	0.187	0.095	1.961	0.0499	0.505	0.054	9.416	4.69e-21
G47.3	Sleep disorders - Sleep apnoea	K29.6	Gastritis and duodenitis - Other gastritis	0.707	0.253	2.794	0.00521	0.414	0.044	9.416	4.71e-21
I11.9	Hypertensive heart disease - Hypertensive heart disease without (congestive) heart failure	J32	Chronic sinusitis	0.234	0.105	2.243	0.0249	0.231	0.024	9.416	4.71e-21
W25	Contact with sharp glass	S93.4	Dislocation, sprain and strain of joints and ligaments at ankle and foot level - Sprain and strain of ankle	0.473	0.156	3.038	0.00238	0.341	0.036	9.415	4.75e-21
Z24	Need for immunization against certain single viral diseases	L71.0	Rosacea - Perioral dermatitis	0.296	0.106	2.798	0.00514	0.258	0.027	9.415	4.75e-21
D22.5	Melanocytic naevinaevus - Melanocytic naevi of trunk	Z01.6	Other special examinations and investigations of persons without complaint or reported diagnosis - Radiological examination (NEC)	0.686	0.284	2.419	0.0156	0.144	0.015	9.413	4.83e-21
J20.8	Acute bronchitis - Acute bronchitis due to other specified organisms	W01	Fall on same level from slipping, tripping and stumbling	0.353	0.173	2.043	0.0411	0.224	0.024	9.413	4.83e-21
I70	Atherosclerosis	J18	Pneumonia, organism unspecified	0.46	0.22	2.091	0.0366	0.266	0.028	9.413	4.84e-21
J03	Acute tonsillitis	M23.2	Internal derangement of knee - Derangement of meniscus due to old tear or injury	0.205	0.082	2.497	0.0125	0.169	0.018	9.412	4.86e-21
R05	Cough	I47	Paroxysmal tachycardia	0.381	0.186	2.044	0.0409	0.266	0.028	9.412	4.86e-21
L60	Nail disorders	F45.3	Somatoform disorders - Somatoform autonomic dysfunction	0.535	0.218	2.449	0.0143	0.24	0.026	9.411	4.89e-21
S80.0	Superficial injury of lower leg - Contusion of knee	Z71.1	Persons encountering health services for other counselling and medical advice (NEC) - Person with feared complaint in whom no diagnosis is made	0.771	0.292	2.639	0.00832	0.241	0.026	9.411	4.9e-21
R49	Voice disturbances	H60	Otitis externa	0.383	0.149	2.567	0.0103	0.317	0.034	9.411	4.91e-21
G43	Migraine	S50.0	Superficial injury of forearm - Contusion of elbow	0.345	0.173	1.999	0.0457	0.325	0.035	9.411	4.92e-21
R42	Dizziness and giddiness	F43.2	Reaction to severe stress, and adjustment disorders - Adjustment disorders	0.403	0.203	1.982	0.0475	0.361	0.038	9.411	4.92e-21
D18.0	Haemangioma and lymphangioma, any site - Haemangioma, any site	R05	Cough	0.349	0.167	2.096	0.0361	0.241	0.026	9.41	4.95e-21
K44	Diaphragmatic hernia	Z04	Examination and observation for other reasons	0.727	0.356	2.043	0.041	0.407	0.043	9.41	4.95e-21
N30.2	Cystitis - Other chronic cystitis	R53	Malaise and fatigue	0.731	0.23	3.176	0.00149	0.302	0.032	9.409	5.02e-21
M94	Other disorders of cartilage	J30.3	Vasomotor and allergic rhinitis - Other allergic rhinitis	0.376	0.104	3.602	0.000316	0.334	0.035	9.408	5.04e-21
K30	Functional dyspepsia	K01.0	Embedded and impacted teeth - Embedded teeth	0.306	0.112	2.723	0.00647	0.209	0.022	9.408	5.05e-21
S61.8	Open wound of wrist and hand - Open wound of other parts of wrist and hand	G44	Other headache syndromes	0.339	0.161	2.109	0.0349	0.283	0.03	9.408	5.05e-21
K04.5	Diseases of pulp and periapical tissues - Chronic apical periodontitis	H92.0	Otalgia and effusion of ear - Otalgia	0.905	0.413	2.193	0.0283	0.206	0.022	9.408	5.07e-21
J31	Chronic rhinitis, nasopharyngitis and pharyngitis	D23.7	Other benign neoplasms of skin - Skin of lower limb, including hip	0.445	0.184	2.423	0.0154	0.331	0.035	9.407	5.09e-21
M23	Internal derangement of knee	J20.0	Acute bronchitis - Acute bronchitis due to Mycoplasma pneumoniae	0.536	0.228	2.353	0.0186	0.309	0.033	9.407	5.09e-21
R51	Headache	S43	Dislocation, sprain and strain of joints and ligaments of shoulder girdle	0.384	0.154	2.486	0.0129	0.295	0.031	9.407	5.11e-21
K21	Gastro-oesophageal reflux disease	T15.0	Foreign body on external eye - Foreign body in cornea	0.224	0.112	2.008	0.0446	0.231	0.025	9.407	5.11e-21
Z48	Other surgical follow-up care	R49	Voice disturbances	0.525	0.225	2.338	0.0194	0.265	0.028	9.407	5.12e-21
B34.9	Viral infection of unspecified site - Viraemia NOS	M15.8	Polyarthrosis - Other polyarthrosis	0.491	0.242	2.025	0.0429	0.238	0.025	9.407	5.12e-21
G58.0	Other mononeuropathies - Intercostal neuropathy	N20	Calculus of kidney and ureter	0.592	0.164	3.619	0.000296	0.387	0.041	9.405	5.19e-21
H93	Other disorders of ear (NEC)	L23.9	Allergic contact dermatitis - Allergic contact dermatitisunspecified cause	0.474	0.236	2.011	0.0443	0.251	0.027	9.405	5.23e-21
K58.0	Irritable bowel syndrome - Irritable bowel syndrome with diarrhoea	L71.8	Rosacea - Other rosacea	0.282	0.119	2.369	0.0178	0.461	0.049	9.404	5.25e-21
R49	Voice disturbances	M75.5	Shoulder lesions - Bursitis of shoulder	0.637	0.226	2.813	0.00491	0.527	0.056	9.404	5.27e-21
S60.0	Superficial injury of wrist and hand - Contusion of finger(s) without damage to nail Contusion of finger(s) NOS	H00	Hordeolum and chalazion	0.624	0.157	3.986	6.73e-05	0.278	0.03	9.404	5.28e-21
L27	Dermatitis due to substances taken internally	M19	Other arthrosis	0.939	0.469	2.004	0.0451	0.329	0.035	9.404	5.28e-21
S50	Superficial injury of forearm	F33.11	Recurrent depressive disorder - Recurrent depressive disorder, current episode moderate - without somatic symptoms	0.393	0.174	2.255	0.0241	0.438	0.047	9.403	5.29e-21
S06.0	Intracranial injury - Concussion	R10.2	Abdominal and pelvic pain - Pelvic and perineal pain	0.855	0.363	2.356	0.0185	0.474	0.05	9.403	5.3e-21
S05	Injury of eye and orbit	G56	Mononeuropathies of upper limb	0.369	0.119	3.104	0.00191	0.273	0.029	9.402	5.33e-21
H66	Suppurative and unspecified otitis media	G47.3	Sleep disorders - Sleep apnoea	0.482	0.198	2.434	0.0149	0.361	0.038	9.402	5.33e-21
F43	Reaction to severe stress, and adjustment disorders	A60.0	Herpesviral infection of genitalia and urogenital tract	0.512	0.196	2.607	0.00913	0.343	0.036	9.402	5.37e-21
S40	Superficial injury of shoulder and upper arm	I20	Angina pectoris	0.564	0.202	2.79	0.00528	0.306	0.033	9.401	5.39e-21
M06	Other rheumatoid arthritis	H53	Visual disturbances	0.612	0.239	2.558	0.0105	0.311	0.033	9.401	5.42e-21
L72	Follicular cysts of skin and subcutaneous tissue	M16	Coxarthrosis [arthrosis of hip]	0.224	0.099	2.262	0.0237	0.243	0.026	9.4	5.43e-21
A69.2	Other spirochaetal infections - Lyme disease	J00	Acute nasopharyngitis [common cold]	0.311	0.139	2.243	0.0249	0.159	0.017	9.4	5.43e-21
M20.1	Acquired deformities of fingers and toes - Hallux valgus (acquired)	U07	Emergency use of U07	0.18	0.074	2.437	0.0148	0.189	0.02	9.4	5.45e-21
S20	Superficial injury of thorax	K44	Diaphragmatic hernia	0.347	0.146	2.367	0.0179	0.356	0.038	9.4	5.46e-21
E78.2	Disorders of lipoprotein metabolism and other lipidaemias - Mixed hyperlipidaemia	H60.9	Otitis externa - Otitis externaunspecified	0.329	0.15	2.19	0.0285	0.344	0.037	9.4	5.47e-21
L03	Cellulitis	H00.0	Hordeolum and chalazion - Hordeolum and other deep inflammation of eyelid	0.643	0.206	3.12	0.00181	0.389	0.041	9.399	5.48e-21
W17	Other fall from one level to another	F43	Reaction to severe stress, and adjustment disorders	0.4	0.17	2.357	0.0184	0.33	0.035	9.399	5.48e-21
L21.0	Seborrhoeic dermatitis - Seborrhoea capitis	H61.2	Other disorders of external ear - Impacted cerumen	0.384	0.089	4.308	1.65e-05	0.272	0.029	9.399	5.49e-21
F32.11	Depressive episode - Moderate depressive episode - without somatic symptoms	L21	Seborrhoeic dermatitis	0.362	0.14	2.588	0.00967	0.317	0.034	9.399	5.5e-21
M79	Other soft tissue disorders (NEC)	G40	Epilepsy	0.497	0.202	2.457	0.014	0.267	0.028	9.399	5.51e-21
I11.9	Hypertensive heart disease - Hypertensive heart disease without (congestive) heart failure	H66	Suppurative and unspecified otitis media	0.299	0.122	2.445	0.0145	0.263	0.028	9.397	5.59e-21
K25	Gastric ulcer	E78	Disorders of lipoprotein metabolism and other lipidaemias	0.313	0.136	2.291	0.022	0.212	0.023	9.397	5.6e-21
M48.0	Other spondylopathies - Spinal stenosis	S00	Superficial injury of head	0.261	0.111	2.348	0.0189	0.343	0.037	9.397	5.63e-21
M70	Soft tissue disorders related to use, overuse and pressure	E78.2	Disorders of lipoprotein metabolism and other lipidaemias - Mixed hyperlipidaemia	0.396	0.144	2.754	0.00589	0.161	0.017	9.397	5.64e-21
L21.8	Seborrhoeic dermatitis - Other seborrhoeic dermatitis	M75	Shoulder lesions	0.178	0.089	2.01	0.0444	0.24	0.026	9.396	5.65e-21
M77.3	Other enthesopathies - Calcaneal spur	H90.3	Conductive and sensorineural hearing loss - Sensorineural hearing loss, bilateral	0.209	0.094	2.224	0.0261	0.281	0.03	9.396	5.67e-21
L57	Skin changes due to chronic exposure to nonionizing radiation	A69	Other spirochaetal infections	0.414	0.179	2.318	0.0205	0.364	0.039	9.396	5.68e-21
S80.0	Superficial injury of lower leg - Contusion of knee	J18	Pneumonia, organism unspecified	0.442	0.208	2.125	0.0336	0.201	0.021	9.396	5.69e-21
S60.0	Superficial injury of wrist and hand - Contusion of finger(s) without damage to nail Contusion of finger(s) NOS	N39	Other disorders of urinary system	0.438	0.145	3.01	0.00261	0.209	0.022	9.395	5.7e-21
Z96	Presence of other functional implants	M50.1	Cervical disc disorders - Cervical disc disorder with radiculopathy	0.415	0.157	2.654	0.00795	0.267	0.028	9.395	5.73e-21
E11.9	Type 2 diabetes mellitus - Type 2 diabetes mellitus without complications	M19	Other arthrosis	0.206	0.077	2.68	0.00735	0.212	0.023	9.394	5.76e-21
K29.7	Gastritis and duodenitis - Gastritisunspecified	L82	Seborrhoeic keratosis	0.426	0.137	3.112	0.00186	0.255	0.027	9.394	5.77e-21
M20	Acquired deformities of fingers and toes	H81.9	Disorders of vestibular function - Disorder of vestibular functionunspecified	0.299	0.124	2.412	0.0159	0.319	0.034	9.394	5.79e-21
Y04	Assault by bodily force	J44.8	Other chronic obstructive pulmonary disease - Other specified chronic obstructive pulmonary disease	0.306	0.156	1.965	0.0495	0.658	0.07	9.394	5.79e-21
K76	Other diseases of liver	A46	Erysipelas	0.737	0.348	2.121	0.0339	0.454	0.048	9.393	5.82e-21
A60.0	Herpesviral infection of genitalia and urogenital tract	G44.8	Other headache syndromes - Other specified headache syndromes	0.483	0.242	1.996	0.0459	0.516	0.055	9.393	5.82e-21
K60	Fissure and fistula of anal and rectal regions	H65	Nonsuppurative otitis media	0.42	0.146	2.875	0.00404	0.255	0.027	9.393	5.84e-21
Z95	Presence of cardiac and vascular implants and grafts	K29.6	Gastritis and duodenitis - Other gastritis	0.614	0.26	2.36	0.0183	0.444	0.047	9.393	5.84e-21
G43.0	Migraine - Migraine without aura [common migraine]	Z54	Convalescence	0.397	0.189	2.101	0.0357	0.245	0.026	9.393	5.85e-21
M41	Scoliosis	L21.0	Seborrhoeic dermatitis - Seborrhoea capitis	0.3	0.131	2.301	0.0214	0.3	0.032	9.392	5.88e-21
L24.8	Irritant contact dermatitis - Irritant contact dermatitis due to other agents	M75	Shoulder lesions	0.494	0.213	2.322	0.0202	0.28	0.03	9.392	5.91e-21
B37	Candidiasis	M72	Fibroblastic disorders	0.472	0.121	3.915	9.03e-05	0.254	0.027	9.391	5.95e-21
I47	Paroxysmal tachycardia	R04	Haemorrhage from respiratory passages	0.373	0.154	2.432	0.015	0.372	0.04	9.39	5.99e-21
N60	Benign mammary dysplasia	M75.1	Shoulder lesions - Rotator cuff syndrome	0.397	0.119	3.322	0.000893	0.268	0.029	9.389	6.04e-21
M19.0	Other arthrosis - Primary arthrosis of other joints	J44.8	Other chronic obstructive pulmonary disease - Other specified chronic obstructive pulmonary disease	0.324	0.149	2.173	0.0298	0.384	0.041	9.389	6.05e-21
B07	Viral warts	K59.0	Other functional intestinal disorders - Constipation	0.373	0.129	2.887	0.00389	0.284	0.03	9.389	6.06e-21
Z24.1	Need for immunization against certain single viral diseases - Need for immunization against arthropod-borne viral encephalitis	W01	Fall on same level from slipping, tripping and stumbling	-0.186	0.093	-1.99	0.0466	-0.104	0.011	-9.389	6.06e-21
G43	Migraine	W22.01	Striking against or struck by other objects - Home, While engaged in leisure activity	0.369	0.119	3.088	0.00201	0.294	0.031	9.388	6.12e-21
S80	Superficial injury of lower leg	H90	Conductive and sensorineural hearing loss	0.46	0.134	3.438	0.000585	0.222	0.024	9.388	6.13e-21
Y04	Assault by bodily force	D22	Melanocytic naevinaevus	-0.236	0.076	-3.116	0.00183	-0.247	0.026	-9.388	6.13e-21
I84.5	Haemorrhoids - External haemorrhoids without complication	L85	Other epidermal thickening	0.688	0.31	2.217	0.0266	0.467	0.05	9.387	6.2e-21
A09	Other gastroenteritis and colitis of infectious and unspecified origin	M15.0	Polyarthrosis - Primary generalized (osteo)arthrosis	0.552	0.186	2.972	0.00296	0.323	0.034	9.386	6.24e-21
M79.2	Other soft tissue disorders (NEC) - Neuralgia and neuritisunspecified	Z25.8	Need for immunization against other single viral diseases - Need for immunization against other specified single viral diseases	-0.368	0.143	-2.569	0.0102	0.136	0.015	9.386	6.24e-21
G50.0	Disorders of trigeminal nerve - Trigeminal neuralgia	K04	Diseases of pulp and periapical tissues	0.514	0.187	2.747	0.00601	0.257	0.027	9.385	6.27e-21
S93.6	Dislocation, sprain and strain of joints and ligaments at ankle and foot level - Sprain and strain of other and unspecified parts of foot	G56	Mononeuropathies of upper limb	0.49	0.137	3.582	0.000341	0.332	0.035	9.385	6.28e-21
S90.3	Superficial injury of ankle and foot - Contusion of other and unspecified parts of foot	M42	Spinal osteochondrosis	0.604	0.28	2.158	0.031	0.308	0.033	9.384	6.33e-21
L60	Nail disorders	G25	Other extrapyramidal and movement disorders	0.544	0.198	2.745	0.00605	0.37	0.039	9.384	6.34e-21
N30.2	Cystitis - Other chronic cystitis	G43.9	Migraine - Migraineunspecified	0.463	0.195	2.375	0.0176	0.5	0.053	9.384	6.34e-21
Z04	Examination and observation for other reasons	B35.1	Dermatophytosis - Tinea unguium	0.434	0.197	2.202	0.0277	0.216	0.023	9.383	6.4e-21
L23	Allergic contact dermatitis	F32.11	Depressive episode - Moderate depressive episode - without somatic symptoms	0.354	0.166	2.125	0.0336	0.224	0.024	9.383	6.43e-21
G56.0	Mononeuropathies of upper limb - Carpal tunnel syndrome	S83.6	Dislocation, sprain and strain of joints and ligaments of knee - Sprain and strain of other and unspecified parts of knee	0.403	0.124	3.261	0.00111	0.35	0.037	9.382	6.5e-21
G43.9	Migraine - Migraineunspecified	J30.3	Vasomotor and allergic rhinitis - Other allergic rhinitis	0.28	0.119	2.366	0.018	0.362	0.039	9.382	6.5e-21
R05	Cough	K05	Gingivitis and periodontal diseases	0.556	0.268	2.07	0.0384	0.148	0.016	9.381	6.51e-21
M42	Spinal osteochondrosis	R55	Syncope and collapse	0.291	0.142	2.044	0.0409	0.265	0.028	9.381	6.51e-21
R10.4	Abdominal and pelvic pain - Other and unspecified abdominal pain	D23.7	Other benign neoplasms of skin - Skin of lower limb, including hip	0.483	0.165	2.925	0.00344	0.287	0.031	9.381	6.53e-21
W44	Foreign body entering into or through eye or natural orifice	M17.1	Gonarthrosis [arthrosis of knee] - Other primary gonarthrosis	0.696	0.173	4.02	5.81e-05	0.258	0.028	9.38	6.57e-21
B80	Enterobiasis	M51.1	Other intervertebral disc disorders - Lumbar and other intervertebral disc disorders with radiculopathy (G55.1*)	0.369	0.152	2.429	0.0151	0.239	0.025	9.38	6.62e-21
K04.4	Diseases of pulp and periapical tissues - Acute apical periodontitis of pulpal origin	N30	Cystitis	0.342	0.127	2.697	0.007	0.173	0.018	9.379	6.69e-21
M24.5	Other specific joint derangements - Contracture of joint	F32	Depressive episode	0.365	0.175	2.084	0.0372	0.268	0.029	9.378	6.72e-21
S60	Superficial injury of wrist and hand	I49.4	Other cardiac arrhythmias - Other and unspecified premature depolarization	0.243	0.111	2.184	0.029	0.226	0.024	9.378	6.73e-21
Z04	Examination and observation for other reasons	H40.0	Glaucoma - Glaucoma suspect	0.427	0.214	1.999	0.0456	0.31	0.033	9.378	6.73e-21
N31	Neuromuscular dysfunction of bladder (NEC)	L23.9	Allergic contact dermatitis - Allergic contact dermatitisunspecified cause	0.614	0.274	2.242	0.025	0.322	0.034	9.378	6.74e-21
G56.0	Mononeuropathies of upper limb - Carpal tunnel syndrome	Z02.1	Examination and encounter for administrative purposes - Pre-employment examination	0.737	0.255	2.889	0.00386	0.199	0.021	9.378	6.75e-21
H40.0	Glaucoma - Glaucoma suspect	G47	Sleep disorders	0.273	0.083	3.302	0.000961	0.201	0.021	9.377	6.78e-21
Z54.0	Convalescence - Convalescence following surgery	B34.9	Viral infection of unspecified site - Viraemia NOS	0.762	0.242	3.144	0.00167	0.144	0.015	9.377	6.78e-21
W22	Striking against or struck by other objects	H60.5	Otitis externa - Acute otitis externa, noninfective	0.241	0.104	2.312	0.0208	0.257	0.027	9.377	6.78e-21
N20.0	Calculus of kidney and ureter - Calculus of kidney	I84.2	Haemorrhoids - Internal haemorrhoids without complication	0.385	0.165	2.342	0.0192	0.448	0.048	9.377	6.8e-21
J20.9	Acute bronchitis - Acute bronchitisunspecified	G43.1	Migraine - Migraine with aura [classical migraine]	0.413	0.124	3.341	0.000835	0.28	0.03	9.376	6.85e-21
L29	Pruritus	H65	Nonsuppurative otitis media	0.609	0.195	3.118	0.00182	0.275	0.029	9.376	6.85e-21
Z09.0	Follow-up examination after treatment for conditions other than malignant neoplasms - Follow-up examination after surgery for other conditions	H91.9	Other hearing loss - Hearing lossunspecified	0.745	0.299	2.493	0.0127	0.374	0.04	9.376	6.86e-21
S60.0	Superficial injury of wrist and hand - Contusion of finger(s) without damage to nail Contusion of finger(s) NOS	K58	Irritable bowel syndrome	0.401	0.129	3.107	0.00189	0.267	0.028	9.376	6.88e-21
L70.0	Acne - Acne vulgaris	E04	Other nontoxic goitre	0.263	0.067	3.934	8.34e-05	0.26	0.028	9.375	6.89e-21
M16.1	Coxarthrosis [arthrosis of hip] - Other primary coxarthrosis	J34.3	Other disorders of nose and nasal sinuses - Hypertrophy of nasal turbinates	0.284	0.123	2.304	0.0212	0.37	0.039	9.374	6.96e-21
J35.0	Chronic diseases of tonsils and adenoids - Chronic tonsillitis	S61	Open wound of wrist and hand	0.365	0.087	4.176	2.97e-05	0.134	0.014	9.373	7.02e-21
I84.9	Haemorrhoids - Unspecified haemorrhoids without complication	H00	Hordeolum and chalazion	0.27	0.125	2.162	0.0306	0.367	0.039	9.372	7.12e-21
H52.0	Disorders of refraction and accommodation - Hypermetropia	F32.1	Depressive episode - Moderate depressive episode	0.18	0.087	2.075	0.038	0.234	0.025	9.372	7.15e-21
S83	Dislocation, sprain and strain of joints and ligaments of knee	K59.9	Other functional intestinal disorders - Functional intestinal disorderunspecified	0.596	0.166	3.598	0.000321	0.304	0.032	9.371	7.17e-21
J34.3	Other disorders of nose and nasal sinuses - Hypertrophy of nasal turbinates	D23.3	Other benign neoplasms of skin - Skin of other and unspecified parts of face	0.358	0.166	2.154	0.0312	0.349	0.037	9.371	7.2e-21
J04	Acute laryngitis and tracheitis	S91	Open wound of ankle and foot	0.578	0.269	2.149	0.0317	0.201	0.021	9.371	7.2e-21
S91	Open wound of ankle and foot	F32	Depressive episode	0.319	0.161	1.98	0.0477	0.216	0.023	9.371	7.2e-21
S60	Superficial injury of wrist and hand	R49	Voice disturbances	0.505	0.171	2.95	0.00318	0.313	0.033	9.371	7.21e-21
H66	Suppurative and unspecified otitis media	N30	Cystitis	0.554	0.153	3.615	0.000301	0.199	0.021	9.37	7.25e-21
M16.1	Coxarthrosis [arthrosis of hip] - Other primary coxarthrosis	N30.0	Cystitis - Acute cystitis	0.33	0.14	2.357	0.0184	0.289	0.031	9.37	7.26e-21
M79.2	Other soft tissue disorders (NEC) - Neuralgia and neuritisunspecified	S83.6	Dislocation, sprain and strain of joints and ligaments of knee - Sprain and strain of other and unspecified parts of knee	0.456	0.169	2.704	0.00684	0.317	0.034	9.369	7.31e-21
M21.4	Other acquired deformities of limbs - Flat foot [pes planus] (acquired)	S43	Dislocation, sprain and strain of joints and ligaments of shoulder girdle	0.475	0.168	2.825	0.00473	0.338	0.036	9.368	7.37e-21
S93	Dislocation, sprain and strain of joints and ligaments at ankle and foot level	H60.5	Otitis externa - Acute otitis externa, noninfective	0.296	0.088	3.376	0.000737	0.237	0.025	9.368	7.38e-21
A60.0	Herpesviral infection of genitalia and urogenital tract	J34.2	Other disorders of nose and nasal sinuses - Deviated nasal septum	0.236	0.118	2.007	0.0448	0.371	0.04	9.367	7.46e-21
W44	Foreign body entering into or through eye or natural orifice	S30.0	Superficial injury of abdomen, lower back and pelvis - Contusion of lower back and pelvis	0.661	0.262	2.526	0.0115	0.332	0.035	9.366	7.51e-21
K29.9	Gastritis and duodenitis - Gastroduodenitisunspecified	L50	Urticaria	0.469	0.18	2.606	0.00917	0.284	0.03	9.366	7.52e-21
H52.2	Disorders of refraction and accommodation - Astigmatism	H10.9	Conjunctivitis - Conjunctivitisunspecified	0.732	0.367	1.998	0.0457	0.251	0.027	9.366	7.52e-21
L72	Follicular cysts of skin and subcutaneous tissue	J31.2	Chronic rhinitis, nasopharyngitis and pharyngitis - Chronic pharyngitis	0.428	0.168	2.552	0.0107	0.319	0.034	9.365	7.6e-21
R10.4	Abdominal and pelvic pain - Other and unspecified abdominal pain	S91	Open wound of ankle and foot	0.735	0.255	2.879	0.00399	0.225	0.024	9.365	7.62e-21
S50	Superficial injury of forearm	M16	Coxarthrosis [arthrosis of hip]	0.352	0.125	2.81	0.00496	0.31	0.033	9.364	7.65e-21
H25.1	Senile cataract - Senile nuclear cataract	J31	Chronic rhinitis, nasopharyngitis and pharyngitis	0.388	0.173	2.243	0.0249	0.25	0.027	9.364	7.65e-21
E04.0	Other nontoxic goitre - Nontoxic diffuse goitre	E78	Disorders of lipoprotein metabolism and other lipidaemias	0.412	0.207	1.987	0.047	0.307	0.033	9.364	7.67e-21
K30	Functional dyspepsia	Z76.3	Persons encountering health services in other circumstances - Healthy person accompanying sick person	0.314	0.14	2.246	0.0247	0.157	0.017	9.364	7.69e-21
Z54.0	Convalescence - Convalescence following surgery	Z02.4	Examination and encounter for administrative purposes - Examination for driving licence	0.395	0.199	1.989	0.0467	0.173	0.018	9.364	7.69e-21
S50	Superficial injury of forearm	K21.0	Gastro-oesophageal reflux disease - Gastro-oesophageal reflux disease with oesophagitis	0.442	0.157	2.813	0.00491	0.309	0.033	9.364	7.7e-21
J02.9	Acute pharyngitis - Acute pharyngitisunspecified	R52.2	Pain (NEC) - Other chronic pain	0.462	0.178	2.595	0.00945	0.263	0.028	9.364	7.71e-21
N18	Chronic kidney disease	Z96.6	Presence of other functional implants - Presence of orthopaedic joint implants	0.384	0.191	2.015	0.0439	0.433	0.046	9.364	7.71e-21
H35	Other retinal disorders	J32.0	Chronic sinusitis - Chronic maxillary sinusitis	0.595	0.295	2.014	0.044	0.334	0.036	9.364	7.71e-21
L30.9	Other dermatitis - Dermatitisunspecified	F41.1	Other anxiety disorders - Generalized anxiety disorder	0.439	0.167	2.625	0.00866	0.329	0.035	9.363	7.78e-21
M54.9	Dorsalgia - Dorsalgiaunspecified	N39.3	Other disorders of urinary system - Stress incontinence	0.485	0.211	2.301	0.0214	0.399	0.043	9.362	7.81e-21
G43	Migraine	M76	Enthesopathies of lower limb, excluding foot	0.263	0.116	2.272	0.0231	0.295	0.031	9.361	7.91e-21
Z03.1	Medical observation and evaluation for suspected diseases and conditions - Observation for suspected malignant neoplasm	M25	Other joint disorders (NEC)	0.555	0.18	3.088	0.00201	0.236	0.025	9.361	7.92e-21
M17.0	Gonarthrosis [arthrosis of knee] - Primary gonarthrosis, bilateral	H61	Other disorders of external ear	0.16	0.08	2.01	0.0444	0.169	0.018	9.36	7.94e-21
L60.3	Nail disorders - Nail dystrophy	W22	Striking against or struck by other objects	0.299	0.114	2.625	0.00867	0.308	0.033	9.36	7.95e-21
M54.2	Dorsalgia - Cervicalgia	D23.7	Other benign neoplasms of skin - Skin of lower limb, including hip	0.493	0.219	2.257	0.024	0.296	0.032	9.36	7.95e-21
W44	Foreign body entering into or through eye or natural orifice	S30	Superficial injury of abdomen, lower back and pelvis	0.716	0.236	3.04	0.00237	0.296	0.032	9.359	8.08e-21
F33	Recurrent depressive disorder	H11	Other disorders of conjunctiva	0.486	0.167	2.906	0.00366	0.234	0.025	9.358	8.16e-21
K35.9	Acute appendicitis - Acute appendicitisunspecified	S60.2	Superficial injury of wrist and hand - Contusion of other parts of wrist and hand	0.451	0.219	2.058	0.0396	0.338	0.036	9.357	8.19e-21
S83.4	Dislocation, sprain and strain of joints and ligaments of knee - Sprain and strain involving (fibular)(tibial) collateral ligament of knee	S92.5	Fracture of foot, except ankle - Fracture of other toe	0.607	0.257	2.364	0.0181	0.536	0.057	9.356	8.3e-21
M94	Other disorders of cartilage	B35.1	Dermatophytosis - Tinea unguium	0.212	0.091	2.322	0.0203	0.288	0.031	9.355	8.34e-21
S62	Fracture at wrist and hand level	M94.2	Other disorders of cartilage - Chondromalacia	0.392	0.171	2.295	0.0218	0.36	0.038	9.355	8.35e-21
D22.3	Melanocytic naevinaevus - Melanocytic naevi of other and unspecified parts of face	H52	Disorders of refraction and accommodation	0.487	0.133	3.657	0.000255	0.254	0.027	9.355	8.38e-21
J35.0	Chronic diseases of tonsils and adenoids - Chronic tonsillitis	S63.6	Dislocation, sprain and strain of joints and ligaments at wrist and hand level - Sprain and strain of finger(s)	0.514	0.149	3.442	0.000577	0.258	0.028	9.354	8.42e-21
G56.0	Mononeuropathies of upper limb - Carpal tunnel syndrome	W22.01	Striking against or struck by other objects - Home, While engaged in leisure activity	0.326	0.114	2.866	0.00415	0.323	0.035	9.354	8.44e-21
J44.8	Other chronic obstructive pulmonary disease - Other specified chronic obstructive pulmonary disease	M75.0	Shoulder lesions - Adhesive capsulitis of shoulder	0.656	0.227	2.895	0.00379	0.384	0.041	9.354	8.46e-21
Y04	Assault by bodily force	F45	Somatoform disorders	0.34	0.119	2.86	0.00424	0.267	0.029	9.353	8.49e-21
N39	Other disorders of urinary system	W22	Striking against or struck by other objects	0.268	0.095	2.82	0.0048	0.156	0.017	9.353	8.5e-21
H81.9	Disorders of vestibular function - Disorder of vestibular functionunspecified	R10.1	Abdominal and pelvic pain - Pain localized to upper abdomen	0.64	0.263	2.431	0.0151	0.378	0.04	9.353	8.53e-21
F33.11	Recurrent depressive disorder - Recurrent depressive disorder, current episode moderate - without somatic symptoms	A63	Other predominantly sexually transmitted diseases (NEC)	0.398	0.17	2.333	0.0196	0.309	0.033	9.353	8.56e-21
G58	Other mononeuropathies	I70	Atherosclerosis	0.907	0.276	3.292	0.000996	0.459	0.049	9.352	8.64e-21
Z48.0	Other surgical follow-up care - Attention to surgical dressings and sutures	Z01.0	Other special examinations and investigations of persons without complaint or reported diagnosis - Examination of eyes and vision	0.487	0.224	2.177	0.0295	0.136	0.015	9.351	8.67e-21
K25	Gastric ulcer	K04.5	Diseases of pulp and periapical tissues - Chronic apical periodontitis	0.954	0.476	2.005	0.0449	0.293	0.031	9.35	8.74e-21
L70.1	Acne - Acne conglobata	D22	Melanocytic naevinaevus	0.213	0.065	3.299	0.00097	0.263	0.028	9.35	8.76e-21
I49.4	Other cardiac arrhythmias - Other and unspecified premature depolarization	Z24.1	Need for immunization against certain single viral diseases - Need for immunization against arthropod-borne viral encephalitis	0.265	0.11	2.403	0.0163	0.187	0.02	9.35	8.76e-21
S20	Superficial injury of thorax	H10.3	Conjunctivitis - Acute conjunctivitisunspecified Excl.: ophthalmia neonatorum NOS (P39.1)	0.449	0.147	3.052	0.00227	0.214	0.023	9.35	8.77e-21
J34.2	Other disorders of nose and nasal sinuses - Deviated nasal septum	R11	Nausea and vomiting	0.3	0.125	2.393	0.0167	0.279	0.03	9.349	8.81e-21
L73	Other follicular disorders	M19	Other arthrosis	0.604	0.268	2.253	0.0242	0.378	0.04	9.349	8.84e-21
G43.0	Migraine - Migraine without aura [common migraine]	Z76.3	Persons encountering health services in other circumstances - Healthy person accompanying sick person	0.371	0.131	2.838	0.00454	0.246	0.026	9.349	8.86e-21
D22.5	Melanocytic naevinaevus - Melanocytic naevi of trunk	H52.4	Disorders of refraction and accommodation - Presbyopia	0.276	0.076	3.621	0.000293	0.148	0.016	9.348	8.91e-21
S92.5	Fracture of foot, except ankle - Fracture of other toe	Z47	Other orthopaedic follow-up care	0.626	0.276	2.266	0.0235	0.546	0.058	9.348	8.93e-21
N64	Other disorders of breast	H40.1	Glaucoma - Primary open-angle glaucoma	0.261	0.117	2.237	0.0253	0.319	0.034	9.348	8.97e-21
H25	Senile cataract	I49.9	Other cardiac arrhythmias - Cardiac arrhythmiaunspecified	0.472	0.203	2.33	0.0198	0.307	0.033	9.347	9.05e-21
Z09.0	Follow-up examination after treatment for conditions other than malignant neoplasms - Follow-up examination after surgery for other conditions	G58	Other mononeuropathies	0.393	0.196	2.005	0.0449	0.28	0.03	9.346	9.08e-21
E04.1	Other nontoxic goitre - Nontoxic single thyroid nodule	M79.6	Other soft tissue disorders (NEC) - Pain in limb	0.499	0.243	2.049	0.0404	0.331	0.035	9.346	9.14e-21
M47	Spondylosis	R53	Malaise and fatigue	0.657	0.159	4.124	3.72e-05	0.215	0.023	9.345	9.17e-21
W01.41	Fall on same level from slipping, tripping and stumbling - Street and highway, While engaged in leisure activity	G44.8	Other headache syndromes - Other specified headache syndromes	0.494	0.21	2.357	0.0184	0.414	0.044	9.345	9.2e-21
K76	Other diseases of liver	M77.4	Other enthesopathies - Metatarsalgia	0.74	0.274	2.701	0.00691	0.483	0.052	9.344	9.27e-21
M79	Other soft tissue disorders (NEC)	J30.1	Vasomotor and allergic rhinitis - Allergic rhinitis due to pollen	0.278	0.108	2.58	0.00989	0.222	0.024	9.344	9.28e-21
M17.9	Gonarthrosis [arthrosis of knee] - Gonarthrosisunspecified	J34.2	Other disorders of nose and nasal sinuses - Deviated nasal septum	0.577	0.282	2.045	0.0408	0.338	0.036	9.343	9.35e-21
T63	Toxic effect of contact with venomous animals	H92.0	Otalgia and effusion of ear - Otalgia	0.727	0.289	2.518	0.0118	0.277	0.03	9.343	9.39e-21
G44	Other headache syndromes	S63.6	Dislocation, sprain and strain of joints and ligaments at wrist and hand level - Sprain and strain of finger(s)	0.481	0.139	3.461	0.000539	0.291	0.031	9.342	9.41e-21
M50	Cervical disc disorders	J41	Simple and mucopurulent chronic bronchitis	0.565	0.264	2.137	0.0326	0.305	0.033	9.342	9.43e-21
Z10.0	Routine general health check-up of defined subpopulation - Occupational health examination	D18.0	Haemangioma and lymphangioma, any site - Haemangioma, any site	0.402	0.142	2.823	0.00476	0.203	0.022	9.341	9.54e-21
K29.6	Gastritis and duodenitis - Other gastritis	R04	Haemorrhage from respiratory passages	0.486	0.22	2.211	0.027	0.391	0.042	9.341	9.55e-21
L84	Corns and callosities	R07.4	Pain in throat and chest - Chest painunspecified	0.454	0.218	2.084	0.0372	0.315	0.034	9.34	9.59e-21
T63	Toxic effect of contact with venomous animals	B37	Candidiasis	0.609	0.176	3.453	0.000554	0.205	0.022	9.34	9.62e-21
L30.9	Other dermatitis - Dermatitisunspecified	I49.4	Other cardiac arrhythmias - Other and unspecified premature depolarization	0.389	0.135	2.88	0.00397	0.258	0.028	9.34	9.64e-21
A69	Other spirochaetal infections	R50	Fever of other and unknown origin	0.466	0.218	2.141	0.0323	0.32	0.034	9.34	9.64e-21
S90.3	Superficial injury of ankle and foot - Contusion of other and unspecified parts of foot	J30	Vasomotor and allergic rhinitis	0.328	0.163	2.017	0.0437	0.206	0.022	9.339	9.73e-21
S20	Superficial injury of thorax	M75.9	Shoulder lesions - Shoulder lesionunspecified	0.368	0.136	2.706	0.00681	0.28	0.03	9.338	9.78e-21
J31.2	Chronic rhinitis, nasopharyngitis and pharyngitis - Chronic pharyngitis	L01	Impetigo	0.699	0.28	2.499	0.0125	0.349	0.037	9.338	9.78e-21
R49	Voice disturbances	M43	Other deforming dorsopathies	0.539	0.229	2.349	0.0189	0.488	0.052	9.338	9.79e-21
E66	Obesity	S40.0	Superficial injury of shoulder and upper arm - Contusion of shoulder and upper arm	0.351	0.122	2.871	0.0041	0.261	0.028	9.338	9.81e-21
M19	Other arthrosis	L71	Rosacea	0.259	0.096	2.702	0.0069	0.259	0.028	9.338	9.82e-21
I84.5	Haemorrhoids - External haemorrhoids without complication	L72	Follicular cysts of skin and subcutaneous tissue	0.271	0.108	2.516	0.0119	0.379	0.041	9.337	9.88e-21
F45.3	Somatoform disorders - Somatoform autonomic dysfunction	M79.6	Other soft tissue disorders (NEC) - Pain in limb	0.599	0.3	1.995	0.0461	0.253	0.027	9.337	9.91e-21
N60	Benign mammary dysplasia	H52.0	Disorders of refraction and accommodation - Hypermetropia	0.162	0.067	2.407	0.0161	0.182	0.019	9.337	9.92e-21
M22	Disorders of patella	R53	Malaise and fatigue	0.42	0.187	2.244	0.0249	0.275	0.029	9.337	9.92e-21
N39.0	Other disorders of urinary system - Urinary tract infection, site not specified	W01	Fall on same level from slipping, tripping and stumbling	0.398	0.127	3.134	0.00172	0.139	0.015	9.336	1e-20
S06	Intracranial injury	L23	Allergic contact dermatitis	0.399	0.17	2.341	0.0192	0.226	0.024	9.336	1e-20
H52.0	Disorders of refraction and accommodation - Hypermetropia	L60.0	Nail disorders - Ingrowing nail	0.175	0.066	2.639	0.00832	0.27	0.029	9.335	1.01e-20
K29.7	Gastritis and duodenitis - Gastritisunspecified	N20.0	Calculus of kidney and ureter - Calculus of kidney	0.376	0.173	2.177	0.0295	0.418	0.045	9.335	1.01e-20
G58	Other mononeuropathies	M16.0	Coxarthrosis [arthrosis of hip] - Primary coxarthrosis, bilateral	0.38	0.185	2.053	0.0401	0.36	0.039	9.335	1.01e-20
H92.0	Otalgia and effusion of ear - Otalgia	K26	Duodenal ulcer	0.288	0.132	2.175	0.0296	0.291	0.031	9.334	1.02e-20
M25	Other joint disorders (NEC)	N11	Chronic tubulo-interstitial nephritis	0.373	0.174	2.146	0.0319	0.195	0.021	9.334	1.02e-20
J35	Chronic diseases of tonsils and adenoids	E78.0	Disorders of lipoprotein metabolism and other lipidaemias - Pure hypercholesterolaemia	0.194	0.091	2.126	0.0335	0.157	0.017	9.334	1.02e-20
J06.9	Acute upper respiratory infections of multiple and unspecified sites - Acute upper respiratory infectionunspecified	M48	Other spondylopathies	0.318	0.097	3.276	0.00105	0.198	0.021	9.333	1.03e-20
M22	Disorders of patella	M15.8	Polyarthrosis - Other polyarthrosis	0.749	0.296	2.531	0.0114	0.524	0.056	9.333	1.03e-20
H65.1	Nonsuppurative otitis media - Allergic (mucoid)(sanguinous)(serous) otitis media, acute and subacute	M77.3	Other enthesopathies - Calcaneal spur	0.716	0.34	2.105	0.0353	0.439	0.047	9.333	1.03e-20
K25	Gastric ulcer	I49.3	Other cardiac arrhythmias - Ventricular premature depolarization	0.604	0.307	1.966	0.0493	0.414	0.044	9.333	1.03e-20
D22.5	Melanocytic naevinaevus - Melanocytic naevi of trunk	K29.9	Gastritis and duodenitis - Gastroduodenitisunspecified	0.276	0.106	2.614	0.00896	0.217	0.023	9.332	1.04e-20
K25	Gastric ulcer	N39.3	Other disorders of urinary system - Stress incontinence	0.639	0.249	2.568	0.0102	0.425	0.046	9.331	1.04e-20
Z09.0	Follow-up examination after treatment for conditions other than malignant neoplasms - Follow-up examination after surgery for other conditions	D23.3	Other benign neoplasms of skin - Skin of other and unspecified parts of face	0.486	0.193	2.518	0.0118	0.304	0.033	9.332	1.04e-20
S90	Superficial injury of ankle and foot	I49.4	Other cardiac arrhythmias - Other and unspecified premature depolarization	0.46	0.129	3.578	0.000346	0.248	0.027	9.331	1.05e-20
S81	Open wound of lower leg	M17	Gonarthrosis [arthrosis of knee]	0.421	0.184	2.294	0.0218	0.27	0.029	9.331	1.05e-20
M20.1	Acquired deformities of fingers and toes - Hallux valgus (acquired)	S20.2	Superficial injury of thorax - Contusion of thorax	0.266	0.102	2.607	0.00914	0.321	0.034	9.33	1.06e-20
M24	Other specific joint derangements	W22.01	Striking against or struck by other objects - Home, While engaged in leisure activity	0.6	0.23	2.606	0.00916	0.34	0.036	9.33	1.06e-20
Z70	Counselling related to sexual attitude, behaviour and orientation	L21.8	Seborrhoeic dermatitis - Other seborrhoeic dermatitis	0.349	0.173	2.017	0.0437	0.325	0.035	9.329	1.06e-20
L60.3	Nail disorders - Nail dystrophy	N60.2	Benign mammary dysplasia - Fibroadenosis of breast	0.535	0.231	2.323	0.0202	0.424	0.045	9.329	1.07e-20
J30.1	Vasomotor and allergic rhinitis - Allergic rhinitis due to pollen	R49.0	Voice disturbances - Dysphonia	0.384	0.18	2.134	0.0328	0.589	0.063	9.328	1.08e-20
K25	Gastric ulcer	R45	Symptoms and signs involving emotional state	0.976	0.491	1.986	0.0471	0.413	0.044	9.328	1.08e-20
D23	Other benign neoplasms of skin	K29.5	Gastritis and duodenitis - Chronic gastritisunspecified	0.838	0.426	1.97	0.0489	0.257	0.028	9.328	1.08e-20
G47.3	Sleep disorders - Sleep apnoea	G45	Transient cerebral ischaemic attacks and related syndromes	0.654	0.181	3.608	0.000309	0.394	0.042	9.326	1.09e-20
H60.8	Otitis externa - Other otitis externa	H10.3	Conjunctivitis - Acute conjunctivitisunspecified Excl.: ophthalmia neonatorum NOS (P39.1)	0.734	0.237	3.101	0.00193	0.352	0.038	9.327	1.09e-20
M24	Other specific joint derangements	B35.3	Dermatophytosis - Tinea pedis	0.425	0.156	2.726	0.00641	0.262	0.028	9.327	1.09e-20
H81.9	Disorders of vestibular function - Disorder of vestibular functionunspecified	N39.0	Other disorders of urinary system - Urinary tract infection, site not specified	0.607	0.233	2.606	0.00915	0.295	0.032	9.327	1.09e-20
Z76.0	Persons encountering health services in other circumstances - Issue of repeat prescription	M77.1	Other enthesopathies - Lateral epicondylitis	0.65	0.298	2.182	0.0291	0.162	0.017	9.327	1.09e-20
K76	Other diseases of liver	M77.1	Other enthesopathies - Lateral epicondylitis	0.576	0.162	3.55	0.000385	0.289	0.031	9.326	1.1e-20
J35.0	Chronic diseases of tonsils and adenoids - Chronic tonsillitis	D17.1	Benign lipomatous neoplasm - Benign lipomatous neoplasm of skin and subcutaneous tissue of trunk	0.496	0.174	2.846	0.00443	0.277	0.03	9.325	1.1e-20
L03.0	Cellulitis - Cellulitis of finger and toe	R11	Nausea and vomiting	0.581	0.237	2.452	0.0142	0.411	0.044	9.326	1.1e-20
M15.0	Polyarthrosis - Primary generalized (osteo)arthrosis	W22	Striking against or struck by other objects	0.412	0.128	3.221	0.00128	0.291	0.031	9.325	1.11e-20
J45	Asthma	M94.2	Other disorders of cartilage - Chondromalacia	0.347	0.1	3.467	0.000526	0.324	0.035	9.324	1.12e-20
J01	Acute sinusitis	D17.1	Benign lipomatous neoplasm - Benign lipomatous neoplasm of skin and subcutaneous tissue of trunk	0.543	0.174	3.12	0.00181	0.243	0.026	9.323	1.13e-20
G43	Migraine	M22	Disorders of patella	0.314	0.103	3.062	0.0022	0.29	0.031	9.323	1.13e-20
K80	Cholelithiasis	J96	Respiratory failure (NEC)	0.424	0.176	2.413	0.0158	0.334	0.036	9.323	1.13e-20
M15	Polyarthrosis	L01	Impetigo	0.367	0.175	2.094	0.0363	0.289	0.031	9.324	1.13e-20
N60	Benign mammary dysplasia	R07.0	Pain in throat and chest - Pain in throat	0.517	0.237	2.182	0.0291	0.306	0.033	9.322	1.14e-20
D22.5	Melanocytic naevinaevus - Melanocytic naevi of trunk	Z00.1	General examination and investigation of persons without complaint and reported diagnosis - Routine child health examination Development testing of infant or child	0.29	0.142	2.035	0.0418	-0.285	0.031	-9.322	1.14e-20
I84.9	Haemorrhoids - Unspecified haemorrhoids without complication	H25.0	Senile cataract - Senile incipient cataract	0.311	0.152	2.046	0.0407	0.376	0.04	9.321	1.15e-20
I20	Angina pectoris	S20.2	Superficial injury of thorax - Contusion of thorax	0.34	0.139	2.449	0.0143	0.247	0.027	9.32	1.16e-20
N30.0	Cystitis - Acute cystitis	E06.3	Thyroiditis - Autoimmune thyroiditis, Hashimoto thyroiditis	0.239	0.078	3.047	0.00231	0.2	0.021	9.32	1.17e-20
N10	Acute tubulo-interstitial nephritis	K58.9	Irritable bowel syndrome - Irritable bowel syndrome without diarrhoea	0.359	0.173	2.078	0.0377	0.353	0.038	9.319	1.17e-20
S90	Superficial injury of ankle and foot	M48.0	Other spondylopathies - Spinal stenosis	0.468	0.116	4.052	5.09e-05	0.339	0.036	9.318	1.18e-20
J01	Acute sinusitis	K01.0	Embedded and impacted teeth - Embedded teeth	0.224	0.091	2.468	0.0136	0.165	0.018	9.318	1.19e-20
M16.0	Coxarthrosis [arthrosis of hip] - Primary coxarthrosis, bilateral	R07.4	Pain in throat and chest - Chest painunspecified	0.565	0.185	3.054	0.00226	0.301	0.032	9.316	1.2e-20
N10	Acute tubulo-interstitial nephritis	K21.9	Gastro-oesophageal reflux disease - Gastro-oesophageal reflux disease without oesophagitis	0.364	0.14	2.594	0.00948	0.226	0.024	9.317	1.2e-20
H52.0	Disorders of refraction and accommodation - Hypermetropia	D17	Benign lipomatous neoplasm	0.161	0.076	2.105	0.0353	0.193	0.021	9.317	1.2e-20
K07	Dentofacial anomalies [including malocclusion]	R51	Headache	0.317	0.125	2.529	0.0114	0.182	0.02	9.316	1.21e-20
S92	Fracture of foot, except ankle	J34.3	Other disorders of nose and nasal sinuses - Hypertrophy of nasal turbinates	0.466	0.139	3.363	0.000771	0.227	0.024	9.315	1.22e-20
G56.0	Mononeuropathies of upper limb - Carpal tunnel syndrome	R04.0	Haemorrhage from respiratory passages - Epistaxis	0.172	0.072	2.386	0.017	0.293	0.031	9.315	1.22e-20
M67	Other disorders of synovium and tendon	H52.0	Disorders of refraction and accommodation - Hypermetropia	0.272	0.118	2.304	0.0212	0.21	0.023	9.315	1.22e-20
L81	Other disorders of pigmentation	M54.5	Dorsalgia - Low back pain	0.27	0.118	2.285	0.0223	0.217	0.023	9.315	1.22e-20
H10.1	Conjunctivitis - Acute atopic conjunctivitis	M77.1	Other enthesopathies - Lateral epicondylitis	0.304	0.144	2.118	0.0342	0.337	0.036	9.315	1.22e-20
M48.0	Other spondylopathies - Spinal stenosis	H53	Visual disturbances	0.414	0.159	2.608	0.00912	0.348	0.037	9.314	1.23e-20
J01.9	Acute sinusitis - Acute sinusitisunspecified	F41.1	Other anxiety disorders - Generalized anxiety disorder	0.393	0.183	2.149	0.0317	0.335	0.036	9.314	1.23e-20
R11	Nausea and vomiting	W01	Fall on same level from slipping, tripping and stumbling	0.242	0.114	2.129	0.0332	0.197	0.021	9.314	1.23e-20
M51.1	Other intervertebral disc disorders - Lumbar and other intervertebral disc disorders with radiculopathy (G55.1*)	L98	Other disorders of skin and subcutaneous tissue (NEC)	0.622	0.303	2.05	0.0404	0.266	0.029	9.314	1.23e-20
M51	Other intervertebral disc disorders	Z01.3	Other special examinations and investigations of persons without complaint or reported diagnosis - Examination of blood pressure	0.529	0.258	2.046	0.0407	0.227	0.024	9.314	1.23e-20
L73	Other follicular disorders	J30.4	Vasomotor and allergic rhinitis - Allergic rhinitisunspecified	0.507	0.259	1.961	0.0499	0.37	0.04	9.314	1.23e-20
Y04	Assault by bodily force	R45	Symptoms and signs involving emotional state	0.856	0.284	3.017	0.00255	0.446	0.048	9.314	1.24e-20
N64.4	Other disorders of breast - Mastodynia	S30	Superficial injury of abdomen, lower back and pelvis	0.615	0.22	2.796	0.00518	0.333	0.036	9.313	1.24e-20
S90	Superficial injury of ankle and foot	M43	Other deforming dorsopathies	0.547	0.184	2.97	0.00298	0.312	0.033	9.312	1.25e-20
W01.01	Fall on same level from slipping, tripping and stumbling - Home, While engaged in leisure activity	H60	Otitis externa	0.517	0.175	2.956	0.00312	0.208	0.022	9.313	1.25e-20
F41.9	Other anxiety disorders - Anxiety disorderunspecified	M16.0	Coxarthrosis [arthrosis of hip] - Primary coxarthrosis, bilateral	0.319	0.127	2.5	0.0124	0.332	0.036	9.312	1.26e-20
Z96.1	Presence of other functional implants - Presence of intraocular lens	R52.2	Pain (NEC) - Other chronic pain	0.333	0.17	1.964	0.0495	0.341	0.037	9.311	1.26e-20
M19.0	Other arthrosis - Primary arthrosis of other joints	K04.0	Diseases of pulp and periapical tissues - Pulpitis	0.684	0.217	3.158	0.00159	0.469	0.05	9.311	1.27e-20
L60	Nail disorders	M94	Other disorders of cartilage	0.246	0.112	2.201	0.0277	0.312	0.034	9.311	1.27e-20
K57	Diverticular disease of intestine	I47	Paroxysmal tachycardia	0.297	0.142	2.093	0.0363	0.426	0.046	9.31	1.27e-20
E79	Disorders of purine and pyrimidine metabolism	K80.1	Cholelithiasis - Calculus of gallbladder with other cholecystitis	0.345	0.146	2.358	0.0184	0.491	0.053	9.31	1.28e-20
Z76.3	Persons encountering health services in other circumstances - Healthy person accompanying sick person	J20.0	Acute bronchitis - Acute bronchitis due to Mycoplasma pneumoniae	0.788	0.336	2.343	0.0191	0.302	0.032	9.31	1.28e-20
W20	Struck by thrown, projected or falling object	G47	Sleep disorders	0.32	0.158	2.023	0.0431	0.237	0.025	9.31	1.28e-20
R10	Abdominal and pelvic pain	W10.01	Fall on and from stairs and steps - Home, While engaged in leisure activity	0.596	0.208	2.86	0.00423	0.265	0.028	9.309	1.29e-20
L60.3	Nail disorders - Nail dystrophy	R07.0	Pain in throat and chest - Pain in throat	0.67	0.284	2.358	0.0184	0.437	0.047	9.309	1.29e-20
S40.0	Superficial injury of shoulder and upper arm - Contusion of shoulder and upper arm	E66.0	Obesity - Obesity due to excess calories	0.372	0.128	2.896	0.00378	0.286	0.031	9.308	1.3e-20
W22	Striking against or struck by other objects	M50.1	Cervical disc disorders - Cervical disc disorder with radiculopathy	0.475	0.119	3.995	6.46e-05	0.256	0.028	9.307	1.31e-20
H25	Senile cataract	E55	Vitamin D deficiency	0.391	0.111	3.536	0.000407	0.218	0.023	9.307	1.31e-20
E04	Other nontoxic goitre	J20.0	Acute bronchitis - Acute bronchitis due to Mycoplasma pneumoniae	0.469	0.199	2.364	0.0181	0.331	0.036	9.307	1.31e-20
Z96.1	Presence of other functional implants - Presence of intraocular lens	L23	Allergic contact dermatitis	0.262	0.118	2.222	0.0263	0.2	0.022	9.307	1.31e-20
M54.6	Dorsalgia - Pain in thoracic spine	E79	Disorders of purine and pyrimidine metabolism	0.363	0.143	2.542	0.011	0.432	0.046	9.306	1.32e-20
G47.9	Sleep disorders - Sleep disorderunspecified	M77	Other enthesopathies	0.368	0.171	2.156	0.0311	0.294	0.032	9.307	1.32e-20
M53	Other dorsopathies (NEC)	R04.0	Haemorrhage from respiratory passages - Epistaxis	0.352	0.178	1.975	0.0483	0.405	0.044	9.307	1.32e-20
N64	Other disorders of breast	F43.2	Reaction to severe stress, and adjustment disorders - Adjustment disorders	0.613	0.27	2.273	0.023	0.346	0.037	9.306	1.33e-20
B37	Candidiasis	G47.9	Sleep disorders - Sleep disorderunspecified	0.333	0.147	2.26	0.0239	0.31	0.033	9.306	1.33e-20
E66	Obesity	N60.2	Benign mammary dysplasia - Fibroadenosis of breast	-0.38	0.124	-3.054	0.00226	-0.298	0.032	-9.305	1.34e-20
M48.0	Other spondylopathies - Spinal stenosis	Z71.8	Persons encountering health services for other counselling and medical advice (NEC) - Other specified counselling	0.459	0.156	2.946	0.00322	0.259	0.028	9.305	1.34e-20
L21.8	Seborrhoeic dermatitis - Other seborrhoeic dermatitis	M77	Other enthesopathies	0.267	0.107	2.495	0.0126	0.231	0.025	9.305	1.34e-20
L70	Acne	K03.6	Other diseases of hard tissues of teeth - Deposits [accretions] on teeth	0.336	0.118	2.852	0.00434	0.202	0.022	9.304	1.35e-20
G43.0	Migraine - Migraine without aura [common migraine]	S93	Dislocation, sprain and strain of joints and ligaments at ankle and foot level	0.184	0.086	2.139	0.0324	0.239	0.026	9.304	1.35e-20
K04.5	Diseases of pulp and periapical tissues - Chronic apical periodontitis	E66.9	Obesity - Obesityunspecified	0.442	0.217	2.038	0.0416	0.304	0.033	9.305	1.35e-20
M22	Disorders of patella	W01.41	Fall on same level from slipping, tripping and stumbling - Street and highway, While engaged in leisure activity	0.4	0.2	2.001	0.0454	0.395	0.042	9.305	1.35e-20
U07	Emergency use of U07	I49.9	Other cardiac arrhythmias - Cardiac arrhythmiaunspecified	0.598	0.155	3.854	0.000116	0.202	0.022	9.303	1.36e-20
K76.0	Other diseases of liver - Fatty (change of) liver (NEC), Nonalcoholic fatty liver disease [NAFLD]	R11	Nausea and vomiting	0.399	0.173	2.311	0.0208	0.508	0.055	9.304	1.36e-20
B00	Herpesviral [herpes simplex] infections	R52.2	Pain (NEC) - Other chronic pain	0.348	0.174	2.001	0.0454	0.298	0.032	9.303	1.36e-20
Z54.0	Convalescence - Convalescence following surgery	K80.2	Cholelithiasis - Calculus of gallbladder without cholecystitis	0.55	0.224	2.457	0.014	0.266	0.029	9.302	1.37e-20
R03.0	Abnormal blood-pressure reading, without diagnosis - Elevated blood-pressure reading, without diagnosis of hypertension	H65	Nonsuppurative otitis media	0.352	0.162	2.168	0.0301	0.169	0.018	9.302	1.37e-20
M54.1	Dorsalgia - Radiculopathy	F43.2	Reaction to severe stress, and adjustment disorders - Adjustment disorders	0.497	0.205	2.418	0.0156	0.308	0.033	9.302	1.38e-20
D23.7	Other benign neoplasms of skin - Skin of lower limb, including hip	H11	Other disorders of conjunctiva	0.671	0.287	2.339	0.0193	0.386	0.042	9.302	1.38e-20
F45.3	Somatoform disorders - Somatoform autonomic dysfunction	R11	Nausea and vomiting	0.536	0.251	2.141	0.0323	0.308	0.033	9.301	1.39e-20
M75.1	Shoulder lesions - Rotator cuff syndrome	H53	Visual disturbances	0.682	0.212	3.214	0.00131	0.288	0.031	9.301	1.4e-20
S40.0	Superficial injury of shoulder and upper arm - Contusion of shoulder and upper arm	Z03	Medical observation and evaluation for suspected diseases and conditions	0.688	0.234	2.94	0.00328	0.263	0.028	9.301	1.4e-20
M75.0	Shoulder lesions - Adhesive capsulitis of shoulder	E55	Vitamin D deficiency	0.419	0.155	2.703	0.00688	0.232	0.025	9.3	1.4e-20
N64.4	Other disorders of breast - Mastodynia	L71.8	Rosacea - Other rosacea	0.362	0.147	2.473	0.0134	0.37	0.04	9.301	1.4e-20
H81.1	Disorders of vestibular function - Benign paroxysmal vertigo	S30.0	Superficial injury of abdomen, lower back and pelvis - Contusion of lower back and pelvis	0.288	0.146	1.975	0.0483	0.368	0.04	9.3	1.4e-20
S92	Fracture of foot, except ankle	M47	Spondylosis	0.371	0.14	2.644	0.00819	0.242	0.026	9.3	1.41e-20
L73	Other follicular disorders	H60	Otitis externa	0.524	0.247	2.119	0.0341	0.324	0.035	9.299	1.41e-20
Z71.8	Persons encountering health services for other counselling and medical advice (NEC) - Other specified counselling	M76	Enthesopathies of lower limb, excluding foot	0.801	0.243	3.294	0.000989	0.231	0.025	9.299	1.42e-20
L71.0	Rosacea - Perioral dermatitis	A60.0	Herpesviral infection of genitalia and urogenital tract	0.538	0.192	2.809	0.00496	0.52	0.056	9.298	1.42e-20
B07	Viral warts	R00	Abnormalities of heart beat	0.442	0.183	2.421	0.0155	0.228	0.025	9.299	1.42e-20
I84.5	Haemorrhoids - External haemorrhoids without complication	A60	Anogenital herpesviral [herpes simplex] infection	0.452	0.202	2.235	0.0254	0.522	0.056	9.299	1.42e-20
J01.9	Acute sinusitis - Acute sinusitisunspecified	H00	Hordeolum and chalazion	0.658	0.189	3.473	0.000515	0.253	0.027	9.298	1.43e-20
M75.0	Shoulder lesions - Adhesive capsulitis of shoulder	Z54	Convalescence	0.805	0.349	2.304	0.0212	0.255	0.027	9.298	1.43e-20
J45.0	Asthma - Predominantly allergic asthma	L01	Impetigo	0.491	0.152	3.231	0.00124	0.381	0.041	9.297	1.44e-20
J06	Acute upper respiratory infections of multiple and unspecified sites	M47.2	Spondylosis - Other spondylosis with radiculopathy	0.65	0.211	3.082	0.00206	0.241	0.026	9.297	1.44e-20
R49	Voice disturbances	J30.1	Vasomotor and allergic rhinitis - Allergic rhinitis due to pollen	0.313	0.148	2.118	0.0342	0.534	0.057	9.298	1.44e-20
S83.4	Dislocation, sprain and strain of joints and ligaments of knee - Sprain and strain involving (fibular)(tibial) collateral ligament of knee	J04	Acute laryngitis and tracheitis	0.352	0.175	2.016	0.0438	0.239	0.026	9.297	1.44e-20
S61.8	Open wound of wrist and hand - Open wound of other parts of wrist and hand	M19	Other arthrosis	0.511	0.259	1.972	0.0486	0.331	0.036	9.298	1.44e-20
I20	Angina pectoris	S61	Open wound of wrist and hand	0.393	0.137	2.873	0.00407	0.202	0.022	9.297	1.45e-20
M70	Soft tissue disorders related to use, overuse and pressure	K76.0	Other diseases of liver - Fatty (change of) liver (NEC), Nonalcoholic fatty liver disease [NAFLD]	0.49	0.211	2.322	0.0202	0.293	0.032	9.297	1.45e-20
S60	Superficial injury of wrist and hand	J20.8	Acute bronchitis - Acute bronchitis due to other specified organisms	0.557	0.243	2.295	0.0218	0.271	0.029	9.296	1.45e-20
H01.0	Other inflammation of eyelid - Blepharitis	F41.1	Other anxiety disorders - Generalized anxiety disorder	0.472	0.209	2.256	0.0241	0.417	0.045	9.296	1.45e-20
S83.4	Dislocation, sprain and strain of joints and ligaments of knee - Sprain and strain involving (fibular)(tibial) collateral ligament of knee	Z03	Medical observation and evaluation for suspected diseases and conditions	0.383	0.177	2.162	0.0306	0.304	0.033	9.297	1.45e-20
F41.9	Other anxiety disorders - Anxiety disorderunspecified	I50	Heart failure	0.235	0.113	2.073	0.0381	0.334	0.036	9.297	1.45e-20
W00.41	Fall on same level involving ice and snow - Street and highway, While engaged in leisure activity	J01	Acute sinusitis	0.267	0.133	2.015	0.0439	0.232	0.025	9.296	1.45e-20
J02	Acute pharyngitis	J44	Other chronic obstructive pulmonary disease	0.321	0.107	2.995	0.00274	0.221	0.024	9.296	1.46e-20
I83	Varicose veins of lower extremities	M54.9	Dorsalgia - Dorsalgiaunspecified	0.305	0.122	2.499	0.0125	0.232	0.025	9.295	1.47e-20
I80	Phlebitis and thrombophlebitis	L01	Impetigo	0.527	0.221	2.387	0.017	0.343	0.037	9.295	1.47e-20
F41.2	Other anxiety disorders - Mixed anxiety and depressive disorder	M41.9	Scoliosis - Scoliosisunspecified	0.508	0.212	2.395	0.0166	0.347	0.037	9.294	1.48e-20
S62	Fracture at wrist and hand level	H10.3	Conjunctivitis - Acute conjunctivitisunspecified Excl.: ophthalmia neonatorum NOS (P39.1)	0.401	0.172	2.334	0.0196	0.216	0.023	9.295	1.48e-20
K26	Duodenal ulcer	S30.0	Superficial injury of abdomen, lower back and pelvis - Contusion of lower back and pelvis	0.342	0.154	2.217	0.0266	0.384	0.041	9.294	1.48e-20
M77.0	Other enthesopathies - Medial epicondylitis	H60	Otitis externa	0.308	0.15	2.061	0.0393	0.304	0.033	9.294	1.48e-20
L30.9	Other dermatitis - Dermatitisunspecified	K62	Other diseases of anus and rectum	0.478	0.238	2.006	0.0449	0.382	0.041	9.294	1.49e-20
H10.3	Conjunctivitis - Acute conjunctivitisunspecified Excl.: ophthalmia neonatorum NOS (P39.1)	D23.7	Other benign neoplasms of skin - Skin of lower limb, including hip	0.607	0.231	2.628	0.00859	0.343	0.037	9.293	1.5e-20
H92.0	Otalgia and effusion of ear - Otalgia	H00.0	Hordeolum and chalazion - Hordeolum and other deep inflammation of eyelid	0.646	0.246	2.623	0.00871	0.39	0.042	9.293	1.5e-20
F41.9	Other anxiety disorders - Anxiety disorderunspecified	J03	Acute tonsillitis	0.21	0.097	2.173	0.0297	0.184	0.02	9.293	1.5e-20
M16.0	Coxarthrosis [arthrosis of hip] - Primary coxarthrosis, bilateral	R49.0	Voice disturbances - Dysphonia	0.471	0.204	2.308	0.021	0.438	0.047	9.292	1.51e-20
R10.3	Abdominal and pelvic pain - Pain localized to other parts of lower abdomen	L72.1	Follicular cysts of skin and subcutaneous tissue - Trichilemmal cyst	0.324	0.103	3.153	0.00161	0.306	0.033	9.292	1.52e-20
D21	Other benign neoplasms of connective and other soft tissue	E78.2	Disorders of lipoprotein metabolism and other lipidaemias - Mixed hyperlipidaemia	0.475	0.181	2.63	0.00855	0.248	0.027	9.291	1.52e-20
N64.4	Other disorders of breast - Mastodynia	M13.9	Other arthritis - Arthritisunspecified	0.716	0.286	2.503	0.0123	0.328	0.035	9.291	1.53e-20
N60	Benign mammary dysplasia	H91	Other hearing loss	0.421	0.133	3.159	0.00159	0.296	0.032	9.29	1.54e-20
T15	Foreign body on external eye	S30	Superficial injury of abdomen, lower back and pelvis	0.783	0.206	3.811	0.000138	0.305	0.033	9.29	1.55e-20
E06.3	Thyroiditis - Autoimmune thyroiditis, Hashimoto thyroiditis	B35.1	Dermatophytosis - Tinea unguium	0.211	0.066	3.194	0.00141	0.205	0.022	9.29	1.55e-20
K29.9	Gastritis and duodenitis - Gastroduodenitisunspecified	L82	Seborrhoeic keratosis	0.321	0.117	2.756	0.00586	0.239	0.026	9.289	1.55e-20
M79.6	Other soft tissue disorders (NEC) - Pain in limb	S91	Open wound of ankle and foot	0.702	0.323	2.172	0.0299	0.296	0.032	9.289	1.55e-20
M79.6	Other soft tissue disorders (NEC) - Pain in limb	R73	Elevated blood glucose level	0.323	0.152	2.122	0.0338	0.267	0.029	9.29	1.55e-20
M94	Other disorders of cartilage	I83	Varicose veins of lower extremities	0.186	0.088	2.114	0.0345	0.307	0.033	9.29	1.55e-20
G43	Migraine	L23.9	Allergic contact dermatitis - Allergic contact dermatitisunspecified cause	0.333	0.115	2.901	0.00372	0.214	0.023	9.289	1.56e-20
N64.4	Other disorders of breast - Mastodynia	R04	Haemorrhage from respiratory passages	0.316	0.141	2.239	0.0252	0.33	0.036	9.289	1.56e-20
M67	Other disorders of synovium and tendon	L03.0	Cellulitis - Cellulitis of finger and toe	0.806	0.333	2.418	0.0156	0.363	0.039	9.288	1.57e-20
F43	Reaction to severe stress, and adjustment disorders	M75.5	Shoulder lesions - Bursitis of shoulder	0.5	0.18	2.775	0.00551	0.354	0.038	9.288	1.58e-20
N30.9	Cystitis - Cystitisunspecified	M77.1	Other enthesopathies - Lateral epicondylitis	0.314	0.132	2.384	0.0171	0.26	0.028	9.288	1.58e-20
K76.0	Other diseases of liver - Fatty (change of) liver (NEC), Nonalcoholic fatty liver disease [NAFLD]	S83	Dislocation, sprain and strain of joints and ligaments of knee	0.344	0.148	2.324	0.0201	0.376	0.04	9.287	1.58e-20
I84	Haemorrhoids	T78	Adverse effects (NEC)	0.388	0.143	2.724	0.00646	0.274	0.03	9.287	1.59e-20
L57	Skin changes due to chronic exposure to nonionizing radiation	M20.1	Acquired deformities of fingers and toes - Hallux valgus (acquired)	0.286	0.115	2.494	0.0126	0.387	0.042	9.287	1.59e-20
L23	Allergic contact dermatitis	S20.2	Superficial injury of thorax - Contusion of thorax	0.355	0.105	3.398	0.000678	0.184	0.02	9.285	1.61e-20
F51	Nonorganic sleep disorders	H61	Other disorders of external ear	0.226	0.075	3.025	0.00249	0.175	0.019	9.286	1.61e-20
L60.3	Nail disorders - Nail dystrophy	K57.3	Diverticular disease of intestine - Diverticular disease of large intestine without perforation or abscess	0.407	0.144	2.833	0.00462	0.524	0.056	9.285	1.61e-20
M41	Scoliosis	H61	Other disorders of external ear	0.194	0.07	2.772	0.00556	0.148	0.016	9.286	1.61e-20
H43	Disorders of vitreous body	I84.9	Haemorrhoids - Unspecified haemorrhoids without complication	0.487	0.13	3.763	0.000168	0.387	0.042	9.285	1.62e-20
K76.0	Other diseases of liver - Fatty (change of) liver (NEC), Nonalcoholic fatty liver disease [NAFLD]	J03	Acute tonsillitis	0.588	0.144	4.073	4.64e-05	0.274	0.03	9.284	1.63e-20
U07.1	Emergency use of U07 - COVID-19, virus identified	M50	Cervical disc disorders	0.431	0.137	3.151	0.00163	0.154	0.017	9.284	1.64e-20
I10	Essential (primary) hypertension	J00	Acute nasopharyngitis [common cold]	0.183	0.077	2.386	0.017	0.117	0.013	9.284	1.64e-20
M67	Other disorders of synovium and tendon	M16.1	Coxarthrosis [arthrosis of hip] - Other primary coxarthrosis	0.365	0.177	2.058	0.0396	0.341	0.037	9.284	1.64e-20
L81	Other disorders of pigmentation	N60.1	Benign mammary dysplasia - Diffuse cystic mastopathy Cystic breast	0.771	0.239	3.226	0.00126	0.446	0.048	9.283	1.65e-20
J01.0	Acute sinusitis - Acute maxillary sinusitis	E66	Obesity	0.164	0.054	3.035	0.00241	0.152	0.016	9.283	1.65e-20
I11.0	Hypertensive heart disease - Hypertensive heart disease with (congestive) heart failure	H40	Glaucoma	0.163	0.069	2.366	0.018	0.205	0.022	9.283	1.65e-20
M17.9	Gonarthrosis [arthrosis of knee] - Gonarthrosisunspecified	R05	Cough	0.764	0.374	2.041	0.0413	0.268	0.029	9.283	1.65e-20
L21.0	Seborrhoeic dermatitis - Seborrhoea capitis	Z03.3	Medical observation and evaluation for suspected diseases and conditions - Observation for suspected nervous system disorder	0.485	0.235	2.069	0.0386	0.408	0.044	9.282	1.66e-20
J32	Chronic sinusitis	I20.8	Angina pectoris - Other forms of angina pectoris	0.372	0.19	1.962	0.0497	0.321	0.035	9.282	1.66e-20
Z48.0	Other surgical follow-up care - Attention to surgical dressings and sutures	M50.1	Cervical disc disorders - Cervical disc disorder with radiculopathy	0.71	0.198	3.578	0.000346	0.206	0.022	9.281	1.67e-20
J00	Acute nasopharyngitis [common cold]	M71	Other bursopathies	0.638	0.318	2.007	0.0448	0.242	0.026	9.281	1.67e-20
R06	Abnormalities of breathing	L60.0	Nail disorders - Ingrowing nail	0.319	0.107	2.968	0.00299	0.353	0.038	9.281	1.68e-20
L20	Atopic dermatitis	M42.1	Spinal osteochondrosis - Adult osteochondrosis of spine	0.498	0.197	2.529	0.0114	0.255	0.028	9.281	1.68e-20
G43.9	Migraine - Migraineunspecified	N11	Chronic tubulo-interstitial nephritis	0.585	0.25	2.344	0.0191	0.473	0.051	9.281	1.68e-20
R10.2	Abdominal and pelvic pain - Pelvic and perineal pain	H60.5	Otitis externa - Acute otitis externa, noninfective	0.37	0.158	2.337	0.0194	0.376	0.041	9.281	1.68e-20
M75.9	Shoulder lesions - Shoulder lesionunspecified	K26	Duodenal ulcer	0.44	0.134	3.293	0.00099	0.307	0.033	9.279	1.71e-20
N31	Neuromuscular dysfunction of bladder (NEC)	J44	Other chronic obstructive pulmonary disease	0.485	0.202	2.404	0.0162	0.363	0.039	9.279	1.71e-20
E06.3	Thyroiditis - Autoimmune thyroiditis, Hashimoto thyroiditis	Z71.3	Persons encountering health services for other counselling and medical advice (NEC) - Dietary counselling and surveillance	0.199	0.095	2.103	0.0355	0.38	0.041	9.279	1.71e-20
M23.8	Internal derangement of knee - Other internal derangements of knee	J34.3	Other disorders of nose and nasal sinuses - Hypertrophy of nasal turbinates	0.727	0.302	2.406	0.0161	0.387	0.042	9.278	1.73e-20
M75.5	Shoulder lesions - Bursitis of shoulder	I20.8	Angina pectoris - Other forms of angina pectoris	0.498	0.208	2.398	0.0165	0.387	0.042	9.277	1.74e-20
Z01.6	Other special examinations and investigations of persons without complaint or reported diagnosis - Radiological examination (NEC)	K21.0	Gastro-oesophageal reflux disease - Gastro-oesophageal reflux disease with oesophagitis	0.823	0.415	1.983	0.0474	0.207	0.022	9.277	1.74e-20
G44	Other headache syndromes	H26	Other cataract	0.268	0.136	1.964	0.0495	0.282	0.03	9.277	1.74e-20
L70.0	Acne - Acne vulgaris	M20.1	Acquired deformities of fingers and toes - Hallux valgus (acquired)	0.185	0.061	3.037	0.00239	0.373	0.04	9.277	1.75e-20
K30	Functional dyspepsia	W22.01	Striking against or struck by other objects - Home, While engaged in leisure activity	0.416	0.142	2.936	0.00333	0.24	0.026	9.277	1.75e-20
E11	Type 2 diabetes mellitus	M15.0	Polyarthrosis - Primary generalized (osteo)arthrosis	0.238	0.089	2.664	0.00773	0.24	0.026	9.276	1.75e-20
E55.9	Vitamin D deficiency - Vitamin D deficiencyunspecified	B35.3	Dermatophytosis - Tinea pedis	0.359	0.154	2.333	0.0197	0.262	0.028	9.277	1.75e-20
I84.5	Haemorrhoids - External haemorrhoids without complication	H04.1	Disorders of lacrimal system - Other disorders of lacrimal gland	0.385	0.185	2.082	0.0373	0.404	0.044	9.276	1.76e-20
K76.0	Other diseases of liver - Fatty (change of) liver (NEC), Nonalcoholic fatty liver disease [NAFLD]	J45.0	Asthma - Predominantly allergic asthma	0.325	0.134	2.43	0.0151	0.561	0.061	9.276	1.77e-20
H52.4	Disorders of refraction and accommodation - Presbyopia	K76	Other diseases of liver	0.472	0.198	2.387	0.017	0.228	0.025	9.276	1.77e-20
Z09.0	Follow-up examination after treatment for conditions other than malignant neoplasms - Follow-up examination after surgery for other conditions	N30.2	Cystitis - Other chronic cystitis	0.412	0.191	2.159	0.0309	0.309	0.033	9.275	1.77e-20
H40.0	Glaucoma - Glaucoma suspect	N64.4	Other disorders of breast - Mastodynia	0.335	0.134	2.503	0.0123	0.309	0.033	9.275	1.78e-20
L02	Cutaneous abscess, furuncle and carbuncle	Z25.1	Need for immunization against other single viral diseases - Need for immunization against influenza	0.259	0.131	1.972	0.0486	0.13	0.014	9.274	1.78e-20
I25	Chronic ischaemic heart disease	J18.9	Pneumonia, organism unspecified - Pneumoniaunspecified	0.943	0.317	2.971	0.00297	0.279	0.03	9.274	1.8e-20
H92	Otalgia and effusion of ear	H00.0	Hordeolum and chalazion - Hordeolum and other deep inflammation of eyelid	0.709	0.241	2.938	0.00331	0.373	0.04	9.274	1.8e-20
L02	Cutaneous abscess, furuncle and carbuncle	N30.0	Cystitis - Acute cystitis	0.265	0.127	2.096	0.0361	0.171	0.018	9.273	1.8e-20
M20.1	Acquired deformities of fingers and toes - Hallux valgus (acquired)	H81.9	Disorders of vestibular function - Disorder of vestibular functionunspecified	0.238	0.119	2.005	0.0449	0.343	0.037	9.274	1.8e-20
A09	Other gastroenteritis and colitis of infectious and unspecified origin	D17	Benign lipomatous neoplasm	0.392	0.168	2.332	0.0197	0.248	0.027	9.273	1.81e-20
S50	Superficial injury of forearm	F45	Somatoform disorders	0.727	0.169	4.304	1.68e-05	0.227	0.024	9.272	1.83e-20
E11	Type 2 diabetes mellitus	J20.8	Acute bronchitis - Acute bronchitis due to other specified organisms	0.608	0.185	3.288	0.00101	0.334	0.036	9.272	1.83e-20
S60.0	Superficial injury of wrist and hand - Contusion of finger(s) without damage to nail Contusion of finger(s) NOS	M16	Coxarthrosis [arthrosis of hip]	0.45	0.132	3.414	0.000641	0.323	0.035	9.271	1.84e-20
R07	Pain in throat and chest	N10	Acute tubulo-interstitial nephritis	0.378	0.157	2.402	0.0163	0.203	0.022	9.271	1.84e-20
H81.9	Disorders of vestibular function - Disorder of vestibular functionunspecified	J41	Simple and mucopurulent chronic bronchitis	0.52	0.266	1.96	0.05	0.433	0.047	9.271	1.84e-20
L72	Follicular cysts of skin and subcutaneous tissue	M51.1	Other intervertebral disc disorders - Lumbar and other intervertebral disc disorders with radiculopathy (G55.1*)	0.182	0.088	2.068	0.0387	0.208	0.022	9.271	1.85e-20
J34	Other disorders of nose and nasal sinuses	Z27	Need for immunization against combinations of infectious diseases	0.44	0.221	1.997	0.0459	0.216	0.023	9.271	1.85e-20
M77.0	Other enthesopathies - Medial epicondylitis	H11	Other disorders of conjunctiva	0.545	0.273	1.996	0.0459	0.341	0.037	9.271	1.85e-20
J30.0	Vasomotor and allergic rhinitis - Vasomotor rhinitis	N20	Calculus of kidney and ureter	0.245	0.087	2.813	0.0049	0.242	0.026	9.27	1.86e-20
H93.1	Other disorders of ear (NEC) - Tinnitus	L24.9	Irritant contact dermatitis - Irritant contact dermatitisunspecified cause	0.979	0.499	1.961	0.0499	0.346	0.037	9.27	1.86e-20
F43	Reaction to severe stress, and adjustment disorders	J44.8	Other chronic obstructive pulmonary disease - Other specified chronic obstructive pulmonary disease	0.376	0.149	2.517	0.0118	0.412	0.044	9.27	1.87e-20
S93	Dislocation, sprain and strain of joints and ligaments at ankle and foot level	R53	Malaise and fatigue	0.286	0.124	2.307	0.0211	0.157	0.017	9.27	1.87e-20
S83	Dislocation, sprain and strain of joints and ligaments of knee	Z71.1	Persons encountering health services for other counselling and medical advice (NEC) - Person with feared complaint in whom no diagnosis is made	0.424	0.2	2.121	0.0339	0.226	0.024	9.269	1.87e-20
F41.9	Other anxiety disorders - Anxiety disorderunspecified	J45.0	Asthma - Predominantly allergic asthma	0.263	0.124	2.119	0.0341	0.401	0.043	9.269	1.88e-20
M22.4	Disorders of patella - Chondromalacia patellae	J20.9	Acute bronchitis - Acute bronchitisunspecified	0.485	0.191	2.543	0.011	0.289	0.031	9.268	1.89e-20
J02.9	Acute pharyngitis - Acute pharyngitisunspecified	M48	Other spondylopathies	0.375	0.116	3.226	0.00126	0.248	0.027	9.268	1.9e-20
M20	Acquired deformities of fingers and toes	S83.6	Dislocation, sprain and strain of joints and ligaments of knee - Sprain and strain of other and unspecified parts of knee	0.448	0.143	3.131	0.00174	0.385	0.041	9.268	1.9e-20
M77.3	Other enthesopathies - Calcaneal spur	K81	Cholecystitis	0.355	0.169	2.104	0.0354	0.375	0.04	9.268	1.9e-20
M06	Other rheumatoid arthritis	F43	Reaction to severe stress, and adjustment disorders	0.497	0.157	3.167	0.00154	0.271	0.029	9.267	1.91e-20
M75.1	Shoulder lesions - Rotator cuff syndrome	R53	Malaise and fatigue	0.322	0.153	2.104	0.0354	0.257	0.028	9.267	1.91e-20
M16.1	Coxarthrosis [arthrosis of hip] - Other primary coxarthrosis	G50.0	Disorders of trigeminal nerve - Trigeminal neuralgia	0.407	0.197	2.07	0.0384	0.406	0.044	9.267	1.91e-20
F43	Reaction to severe stress, and adjustment disorders	H60.5	Otitis externa - Acute otitis externa, noninfective	0.331	0.107	3.086	0.00203	0.273	0.029	9.267	1.92e-20
S02	Fracture of skull and facial bones	M25	Other joint disorders (NEC)	0.5	0.189	2.649	0.00807	0.23	0.025	9.267	1.92e-20
B34	Viral infection of unspecified site	K35.9	Acute appendicitis - Acute appendicitisunspecified	0.45	0.217	2.072	0.0383	0.211	0.023	9.266	1.92e-20
S60.0	Superficial injury of wrist and hand - Contusion of finger(s) without damage to nail Contusion of finger(s) NOS	K59.9	Other functional intestinal disorders - Functional intestinal disorderunspecified	0.422	0.206	2.053	0.0401	0.319	0.034	9.267	1.92e-20
J03.9	Acute tonsillitis - Acute tonsillitisunspecified	R10.1	Abdominal and pelvic pain - Pain localized to upper abdomen	0.777	0.228	3.412	0.000644	0.223	0.024	9.266	1.94e-20
M77	Other enthesopathies	N11	Chronic tubulo-interstitial nephritis	0.483	0.174	2.772	0.00558	0.22	0.024	9.265	1.94e-20
M48	Other spondylopathies	F10	Mental and behavioural disorders due to use of alcohol	0.203	0.09	2.261	0.0238	0.433	0.047	9.266	1.94e-20
I20.9	Angina pectoris - Angina pectorisunspecified	M21	Other acquired deformities of limbs	0.399	0.196	2.043	0.0411	0.281	0.03	9.266	1.94e-20
M06	Other rheumatoid arthritis	Z03.9	Medical observation and evaluation for suspected diseases and conditions - Observation for suspected disease or conditionunspecified	0.561	0.254	2.215	0.0268	0.237	0.026	9.265	1.95e-20
H92	Otalgia and effusion of ear	S05.0	Injury of eye and orbit - Injury of conjunctiva and corneal abrasion without mention of foreign body	0.406	0.188	2.157	0.031	0.319	0.034	9.264	1.97e-20
E78.2	Disorders of lipoprotein metabolism and other lipidaemias - Mixed hyperlipidaemia	J00	Acute nasopharyngitis [common cold]	0.312	0.111	2.811	0.00494	0.153	0.016	9.263	1.99e-20
Z71.8	Persons encountering health services for other counselling and medical advice (NEC) - Other specified counselling	N63	Unspecified lump in breast	0.965	0.41	2.357	0.0184	0.221	0.024	9.263	1.99e-20
S92	Fracture of foot, except ankle	G56	Mononeuropathies of upper limb	0.239	0.105	2.28	0.0226	0.219	0.024	9.263	1.99e-20
K58.9	Irritable bowel syndrome - Irritable bowel syndrome without diarrhoea	S20.2	Superficial injury of thorax - Contusion of thorax	0.419	0.141	2.964	0.00304	0.364	0.039	9.262	2.02e-20
E04.1	Other nontoxic goitre - Nontoxic single thyroid nodule	J34.3	Other disorders of nose and nasal sinuses - Hypertrophy of nasal turbinates	0.508	0.215	2.361	0.0183	0.377	0.041	9.261	2.02e-20
K25	Gastric ulcer	W01	Fall on same level from slipping, tripping and stumbling	0.356	0.159	2.244	0.0249	0.203	0.022	9.261	2.03e-20
E78.2	Disorders of lipoprotein metabolism and other lipidaemias - Mixed hyperlipidaemia	N20	Calculus of kidney and ureter	0.323	0.103	3.144	0.00167	0.222	0.024	9.26	2.04e-20
M42	Spinal osteochondrosis	B36	Other superficial mycoses	0.39	0.144	2.719	0.00654	0.245	0.026	9.26	2.04e-20
L30.9	Other dermatitis - Dermatitisunspecified	H65	Nonsuppurative otitis media	0.307	0.123	2.498	0.0125	0.165	0.018	9.26	2.04e-20
M48	Other spondylopathies	J30.3	Vasomotor and allergic rhinitis - Other allergic rhinitis	0.177	0.084	2.11	0.0349	0.339	0.037	9.259	2.06e-20
Z01.8	Other special examinations and investigations of persons without complaint or reported diagnosis - Other specified special examinations	H60.8	Otitis externa - Other otitis externa	0.63	0.317	1.986	0.047	0.346	0.037	9.259	2.06e-20
I80	Phlebitis and thrombophlebitis	F43	Reaction to severe stress, and adjustment disorders	0.39	0.159	2.45	0.0143	0.256	0.028	9.259	2.07e-20
M53	Other dorsopathies (NEC)	J41	Simple and mucopurulent chronic bronchitis	0.771	0.35	2.203	0.0276	0.442	0.048	9.258	2.08e-20
D22.5	Melanocytic naevinaevus - Melanocytic naevi of trunk	Z00.0	General examination and investigation of persons without complaint and reported diagnosis - General medical examination	0.456	0.176	2.591	0.00956	0.183	0.02	9.258	2.09e-20
N30.9	Cystitis - Cystitisunspecified	R00	Abnormalities of heart beat	0.434	0.186	2.329	0.0198	0.258	0.028	9.258	2.09e-20
H01.0	Other inflammation of eyelid - Blepharitis	Z48.0	Other surgical follow-up care - Attention to surgical dressings and sutures	0.602	0.275	2.189	0.0286	0.225	0.024	9.258	2.09e-20
M41	Scoliosis	M94.2	Other disorders of cartilage - Chondromalacia	0.273	0.125	2.178	0.0294	0.32	0.035	9.258	2.09e-20
K62	Other diseases of anus and rectum	F41.1	Other anxiety disorders - Generalized anxiety disorder	0.517	0.255	2.03	0.0424	0.531	0.057	9.257	2.09e-20
L60	Nail disorders	Z71.3	Persons encountering health services for other counselling and medical advice (NEC) - Dietary counselling and surveillance	0.35	0.127	2.761	0.00576	0.343	0.037	9.257	2.1e-20
H25.1	Senile cataract - Senile nuclear cataract	K59	Other functional intestinal disorders	0.443	0.164	2.707	0.00679	0.235	0.025	9.257	2.1e-20
L23	Allergic contact dermatitis	S90.3	Superficial injury of ankle and foot - Contusion of other and unspecified parts of foot	0.53	0.221	2.395	0.0166	0.218	0.024	9.257	2.1e-20
I47	Paroxysmal tachycardia	M75	Shoulder lesions	0.269	0.125	2.146	0.0319	0.238	0.026	9.257	2.11e-20
S90	Superficial injury of ankle and foot	G43.1	Migraine - Migraine with aura [classical migraine]	0.362	0.124	2.93	0.00339	0.322	0.035	9.256	2.12e-20
R10.4	Abdominal and pelvic pain - Other and unspecified abdominal pain	W10.01	Fall on and from stairs and steps - Home, While engaged in leisure activity	0.651	0.231	2.822	0.00478	0.293	0.032	9.256	2.12e-20
L60	Nail disorders	R07.3	Pain in throat and chest - Other chest pain	0.862	0.413	2.088	0.0368	0.275	0.03	9.256	2.13e-20
K25	Gastric ulcer	Z71.3	Persons encountering health services for other counselling and medical advice (NEC) - Dietary counselling and surveillance	0.514	0.254	2.025	0.0429	0.419	0.045	9.256	2.13e-20
I11.9	Hypertensive heart disease - Hypertensive heart disease without (congestive) heart failure	Z01.8	Other special examinations and investigations of persons without complaint or reported diagnosis - Other specified special examinations	0.296	0.098	3.028	0.00246	0.183	0.02	9.255	2.14e-20
I80	Phlebitis and thrombophlebitis	H81.1	Disorders of vestibular function - Benign paroxysmal vertigo	0.326	0.139	2.336	0.0195	0.266	0.029	9.255	2.15e-20
Z71.3	Persons encountering health services for other counselling and medical advice (NEC) - Dietary counselling and surveillance	F32	Depressive episode	0.224	0.109	2.065	0.039	0.266	0.029	9.253	2.18e-20
Z76.3	Persons encountering health services in other circumstances - Healthy person accompanying sick person	Z71	Persons encountering health services for other counselling and medical advice (NEC)	0.419	0.14	2.995	0.00274	0.13	0.014	9.252	2.19e-20
M75.1	Shoulder lesions - Rotator cuff syndrome	J01.9	Acute sinusitis - Acute sinusitisunspecified	0.394	0.179	2.201	0.0278	0.3	0.032	9.253	2.19e-20
L24.8	Irritant contact dermatitis - Irritant contact dermatitis due to other agents	F41	Other anxiety disorders	0.384	0.185	2.074	0.0381	0.249	0.027	9.252	2.2e-20
H52.4	Disorders of refraction and accommodation - Presbyopia	L23.9	Allergic contact dermatitis - Allergic contact dermatitisunspecified cause	0.351	0.175	2.011	0.0443	0.196	0.021	9.252	2.2e-20
H65.0	Nonsuppurative otitis media - Acute serous otitis media	F41.2	Other anxiety disorders - Mixed anxiety and depressive disorder	0.47	0.136	3.461	0.000538	0.256	0.028	9.251	2.22e-20
J34.3	Other disorders of nose and nasal sinuses - Hypertrophy of nasal turbinates	S30	Superficial injury of abdomen, lower back and pelvis	0.474	0.166	2.847	0.00441	0.275	0.03	9.251	2.22e-20
H10.1	Conjunctivitis - Acute atopic conjunctivitis	M50.1	Cervical disc disorders - Cervical disc disorder with radiculopathy	0.362	0.171	2.124	0.0337	0.373	0.04	9.251	2.22e-20
S60.0	Superficial injury of wrist and hand - Contusion of finger(s) without damage to nail Contusion of finger(s) NOS	R55	Syncope and collapse	0.352	0.133	2.651	0.00804	0.324	0.035	9.25	2.25e-20
F43	Reaction to severe stress, and adjustment disorders	L84	Corns and callosities	0.374	0.149	2.517	0.0118	0.272	0.029	9.249	2.26e-20
N30.9	Cystitis - Cystitisunspecified	Z03.3	Medical observation and evaluation for suspected diseases and conditions - Observation for suspected nervous system disorder	0.573	0.246	2.334	0.0196	0.281	0.03	9.249	2.26e-20
L57	Skin changes due to chronic exposure to nonionizing radiation	M81	Osteoporosis without pathological fracture	0.414	0.175	2.373	0.0177	0.394	0.043	9.247	2.3e-20
S62.6	Fracture at wrist and hand level - Fracture of other finger	M75.1	Shoulder lesions - Rotator cuff syndrome	0.315	0.149	2.113	0.0346	0.399	0.043	9.248	2.3e-20
F43	Reaction to severe stress, and adjustment disorders	B35.1	Dermatophytosis - Tinea unguium	0.258	0.096	2.688	0.0072	0.185	0.02	9.247	2.31e-20
K03	Other diseases of hard tissues of teeth	J34.3	Other disorders of nose and nasal sinuses - Hypertrophy of nasal turbinates	0.479	0.214	2.231	0.0257	0.247	0.027	9.247	2.31e-20
J44	Other chronic obstructive pulmonary disease	H65	Nonsuppurative otitis media	0.286	0.103	2.774	0.00554	0.247	0.027	9.247	2.32e-20
J06	Acute upper respiratory infections of multiple and unspecified sites	L03.0	Cellulitis - Cellulitis of finger and toe	0.497	0.193	2.576	0.01	0.285	0.031	9.246	2.33e-20
J31.2	Chronic rhinitis, nasopharyngitis and pharyngitis - Chronic pharyngitis	M75.5	Shoulder lesions - Bursitis of shoulder	0.562	0.256	2.195	0.0282	0.43	0.047	9.246	2.33e-20
K40	Inguinal hernia	Z03.9	Medical observation and evaluation for suspected diseases and conditions - Observation for suspected disease or conditionunspecified	0.347	0.165	2.105	0.0353	0.299	0.032	9.246	2.33e-20
K05	Gingivitis and periodontal diseases	E66.9	Obesity - Obesityunspecified	0.372	0.157	2.369	0.0179	0.269	0.029	9.246	2.34e-20
M76	Enthesopathies of lower limb, excluding foot	W01.41	Fall on same level from slipping, tripping and stumbling - Street and highway, While engaged in leisure activity	0.632	0.225	2.81	0.00495	0.376	0.041	9.245	2.35e-20
A69.2	Other spirochaetal infections - Lyme disease	R50	Fever of other and unknown origin	0.457	0.213	2.139	0.0324	0.32	0.035	9.244	2.36e-20
K58.0	Irritable bowel syndrome - Irritable bowel syndrome with diarrhoea	H61.2	Other disorders of external ear - Impacted cerumen	0.239	0.078	3.068	0.00215	0.229	0.025	9.244	2.37e-20
Z01.0	Other special examinations and investigations of persons without complaint or reported diagnosis - Examination of eyes and vision	L71	Rosacea	0.403	0.137	2.946	0.00322	0.207	0.022	9.244	2.37e-20
H11.3	Other disorders of conjunctiva - Conjunctival haemorrhage	Z01	Other special examinations and investigations of persons without complaint or reported diagnosis	0.452	0.206	2.194	0.0282	0.347	0.038	9.244	2.37e-20
W29	Contact with other powered hand tools and household machinery	S00	Superficial injury of head	0.623	0.253	2.465	0.0137	0.362	0.039	9.244	2.38e-20
J32	Chronic sinusitis	H43	Disorders of vitreous body	0.386	0.184	2.102	0.0356	0.305	0.033	9.243	2.39e-20
M79	Other soft tissue disorders (NEC)	Z71.3	Persons encountering health services for other counselling and medical advice (NEC) - Dietary counselling and surveillance	0.251	0.119	2.117	0.0343	0.25	0.027	9.243	2.4e-20
L03.0	Cellulitis - Cellulitis of finger and toe	M48	Other spondylopathies	0.623	0.208	2.992	0.00278	0.42	0.045	9.242	2.41e-20
R07	Pain in throat and chest	D50	Iron deficiency anaemia	0.172	0.085	2.029	0.0425	0.136	0.015	9.242	2.41e-20
B35	Dermatophytosis	S20.2	Superficial injury of thorax - Contusion of thorax	0.462	0.106	4.375	1.21e-05	0.178	0.019	9.241	2.43e-20
W01	Fall on same level from slipping, tripping and stumbling	H65	Nonsuppurative otitis media	0.242	0.085	2.836	0.00457	0.107	0.012	9.241	2.43e-20
J30.0	Vasomotor and allergic rhinitis - Vasomotor rhinitis	I87	Other disorders of veins	0.343	0.173	1.987	0.0469	0.332	0.036	9.241	2.43e-20
U07.1	Emergency use of U07 - COVID-19, virus identified	L03	Cellulitis	0.732	0.185	3.956	7.63e-05	0.149	0.016	9.241	2.44e-20
I47	Paroxysmal tachycardia	G50.0	Disorders of trigeminal nerve - Trigeminal neuralgia	0.652	0.233	2.801	0.0051	0.442	0.048	9.24	2.46e-20
E11	Type 2 diabetes mellitus	N31	Neuromuscular dysfunction of bladder (NEC)	0.323	0.12	2.683	0.00731	0.293	0.032	9.24	2.46e-20
G43	Migraine	R50	Fever of other and unknown origin	0.218	0.106	2.05	0.0403	0.289	0.031	9.24	2.47e-20
T15.0	Foreign body on external eye - Foreign body in cornea	H90	Conductive and sensorineural hearing loss	0.309	0.151	2.048	0.0406	0.319	0.035	9.239	2.48e-20
K08	Other disorders of teeth and supporting structures	M48	Other spondylopathies	0.368	0.153	2.407	0.0161	0.373	0.04	9.239	2.49e-20
J02	Acute pharyngitis	K35.9	Acute appendicitis - Acute appendicitisunspecified	0.381	0.161	2.363	0.0182	0.211	0.023	9.239	2.49e-20
E11.8	Type 2 diabetes mellitus - Type 2 diabetes mellitus with unspecified complications	M19	Other arthrosis	0.254	0.083	3.056	0.00225	0.24	0.026	9.238	2.5e-20
S20	Superficial injury of thorax	M23.8	Internal derangement of knee - Other internal derangements of knee	0.507	0.237	2.139	0.0325	0.404	0.044	9.238	2.5e-20
N20.0	Calculus of kidney and ureter - Calculus of kidney	M79.1	Other soft tissue disorders (NEC) - Myalgia	0.283	0.129	2.199	0.0279	0.287	0.031	9.238	2.51e-20
F43	Reaction to severe stress, and adjustment disorders	M23.2	Internal derangement of knee - Derangement of meniscus due to old tear or injury	0.41	0.124	3.297	0.000977	0.227	0.025	9.237	2.53e-20
K08	Other disorders of teeth and supporting structures	R10.1	Abdominal and pelvic pain - Pain localized to upper abdomen	0.419	0.213	1.971	0.0487	0.347	0.038	9.237	2.53e-20
Z09.8	Follow-up examination after treatment for conditions other than malignant neoplasms - Follow-up examination after other treatment for other conditions	S61	Open wound of wrist and hand	0.964	0.481	2.006	0.0449	0.305	0.033	9.237	2.55e-20
B00	Herpesviral [herpes simplex] infections	H52.2	Disorders of refraction and accommodation - Astigmatism	0.342	0.111	3.071	0.00213	0.145	0.016	9.236	2.56e-20
M79	Other soft tissue disorders (NEC)	B36.0	Other superficial mycoses - Pityriasis versicolor	0.195	0.1	1.961	0.0498	0.215	0.023	9.235	2.59e-20
M75.0	Shoulder lesions - Adhesive capsulitis of shoulder	J03	Acute tonsillitis	0.341	0.124	2.748	0.00599	0.203	0.022	9.234	2.6e-20
L72	Follicular cysts of skin and subcutaneous tissue	I83	Varicose veins of lower extremities	0.19	0.075	2.551	0.0108	0.227	0.025	9.234	2.6e-20
R51	Headache	W10.01	Fall on and from stairs and steps - Home, While engaged in leisure activity	0.499	0.198	2.514	0.012	0.297	0.032	9.234	2.6e-20
S90.3	Superficial injury of ankle and foot - Contusion of other and unspecified parts of foot	M54.9	Dorsalgia - Dorsalgiaunspecified	0.838	0.361	2.321	0.0203	0.341	0.037	9.234	2.6e-20
K59.0	Other functional intestinal disorders - Constipation	J06.8	Acute upper respiratory infections of multiple and unspecified sites - Other acute upper respiratory infections of multiple sites	0.591	0.257	2.295	0.0218	0.225	0.024	9.234	2.6e-20
J01	Acute sinusitis	F52	Sexual dysfunction, not caused by organic disorder or disease	0.283	0.119	2.375	0.0175	0.273	0.03	9.233	2.62e-20
W01.01	Fall on same level from slipping, tripping and stumbling - Home, While engaged in leisure activity	S05.0	Injury of eye and orbit - Injury of conjunctiva and corneal abrasion without mention of foreign body	0.478	0.217	2.2	0.0278	0.332	0.036	9.233	2.63e-20
I84.9	Haemorrhoids - Unspecified haemorrhoids without complication	H52.2	Disorders of refraction and accommodation - Astigmatism	0.39	0.114	3.433	0.000597	0.246	0.027	9.232	2.65e-20
M20.1	Acquired deformities of fingers and toes - Hallux valgus (acquired)	J30.1	Vasomotor and allergic rhinitis - Allergic rhinitis due to pollen	0.184	0.088	2.079	0.0376	0.433	0.047	9.232	2.65e-20
S40	Superficial injury of shoulder and upper arm	E66.0	Obesity - Obesity due to excess calories	0.315	0.104	3.043	0.00234	0.269	0.029	9.232	2.66e-20
S61.0	Open wound of wrist and hand - Open wound of finger(s) without damage to nail Open wound of finger(s) NOS	M13.9	Other arthritis - Arthritisunspecified	0.732	0.273	2.685	0.00726	0.304	0.033	9.232	2.66e-20
U07.1	Emergency use of U07 - COVID-19, virus identified	M15	Polyarthrosis	0.386	0.136	2.831	0.00465	0.149	0.016	9.231	2.69e-20
S90.1	Superficial injury of ankle and foot - Contusion of toe(s) without damage to nail	J01.9	Acute sinusitis - Acute sinusitisunspecified	0.546	0.208	2.62	0.0088	0.293	0.032	9.23	2.7e-20
H91	Other hearing loss	U07	Emergency use of U07	0.259	0.128	2.024	0.043	0.201	0.022	9.23	2.71e-20
W10	Fall on and from stairs and steps	M13.9	Other arthritis - Arthritisunspecified	0.58	0.264	2.197	0.028	0.34	0.037	9.229	2.72e-20
S93.6	Dislocation, sprain and strain of joints and ligaments at ankle and foot level - Sprain and strain of other and unspecified parts of foot	E66.9	Obesity - Obesityunspecified	0.29	0.132	2.196	0.0281	0.473	0.051	9.229	2.73e-20
M54.1	Dorsalgia - Radiculopathy	Z71.3	Persons encountering health services for other counselling and medical advice (NEC) - Dietary counselling and surveillance	0.474	0.124	3.809	0.00014	0.275	0.03	9.228	2.75e-20
M76	Enthesopathies of lower limb, excluding foot	N39.0	Other disorders of urinary system - Urinary tract infection, site not specified	0.655	0.229	2.858	0.00426	0.275	0.03	9.228	2.75e-20
L70.0	Acne - Acne vulgaris	H00.1	Hordeolum and chalazion - Chalazion	0.45	0.105	4.277	1.89e-05	0.32	0.035	9.228	2.76e-20
D21	Other benign neoplasms of connective and other soft tissue	J01.9	Acute sinusitis - Acute sinusitisunspecified	0.647	0.318	2.033	0.0421	0.288	0.031	9.228	2.76e-20
J96	Respiratory failure (NEC)	K76.0	Other diseases of liver - Fatty (change of) liver (NEC), Nonalcoholic fatty liver disease [NAFLD]	0.778	0.279	2.787	0.00532	0.559	0.061	9.228	2.77e-20
L02.4	Cutaneous abscess, furuncle and carbuncle - Cutaneous abscess, furuncle and carbuncle of limb	Z76	Persons encountering health services in other circumstances	0.984	0.494	1.992	0.0464	0.193	0.021	9.227	2.77e-20
M75	Shoulder lesions	S01	Open wound of head	0.402	0.132	3.055	0.00225	0.176	0.019	9.227	2.79e-20
H43	Disorders of vitreous body	K59.0	Other functional intestinal disorders - Constipation	0.381	0.131	2.909	0.00362	0.324	0.035	9.226	2.81e-20
M79	Other soft tissue disorders (NEC)	Z95	Presence of cardiac and vascular implants and grafts	0.397	0.12	3.305	0.000948	0.23	0.025	9.225	2.84e-20
F32.1	Depressive episode - Moderate depressive episode	A60.0	Herpesviral infection of genitalia and urogenital tract	0.391	0.197	1.98	0.0477	0.443	0.048	9.224	2.86e-20
H40.0	Glaucoma - Glaucoma suspect	L30	Other dermatitis	0.254	0.099	2.574	0.01	0.206	0.022	9.224	2.88e-20
Z54	Convalescence	G50.0	Disorders of trigeminal nerve - Trigeminal neuralgia	0.715	0.321	2.228	0.0259	0.29	0.031	9.223	2.88e-20
L24.8	Irritant contact dermatitis - Irritant contact dermatitis due to other agents	I49	Other cardiac arrhythmias	0.576	0.225	2.561	0.0104	0.274	0.03	9.222	2.91e-20
S40	Superficial injury of shoulder and upper arm	R10.1	Abdominal and pelvic pain - Pain localized to upper abdomen	0.556	0.258	2.153	0.0313	0.335	0.036	9.222	2.91e-20
J45.0	Asthma - Predominantly allergic asthma	S93.4	Dislocation, sprain and strain of joints and ligaments at ankle and foot level - Sprain and strain of ankle	0.233	0.109	2.136	0.0327	0.308	0.033	9.222	2.91e-20
L81	Other disorders of pigmentation	E66	Obesity	-0.197	0.077	-2.575	0.01	-0.306	0.033	-9.222	2.92e-20
I50.0	Heart failure - Congestive heart failure	M50.1	Cervical disc disorders - Cervical disc disorder with radiculopathy	0.384	0.156	2.462	0.0138	0.336	0.036	9.221	2.93e-20
B37	Candidiasis	W22	Striking against or struck by other objects	0.195	0.084	2.33	0.0198	0.146	0.016	9.221	2.94e-20
M24.5	Other specific joint derangements - Contracture of joint	R51	Headache	0.389	0.18	2.166	0.0303	0.294	0.032	9.221	2.94e-20
M20.1	Acquired deformities of fingers and toes - Hallux valgus (acquired)	H61	Other disorders of external ear	0.255	0.07	3.619	0.000296	0.199	0.022	9.221	2.95e-20
S50	Superficial injury of forearm	N30	Cystitis	0.434	0.122	3.558	0.000374	0.202	0.022	9.221	2.95e-20
Z24	Need for immunization against certain single viral diseases	M20	Acquired deformities of fingers and toes	0.198	0.094	2.112	0.0347	0.164	0.018	9.22	2.97e-20
M75.1	Shoulder lesions - Rotator cuff syndrome	L21	Seborrhoeic dermatitis	0.213	0.105	2.026	0.0428	0.274	0.03	9.22	2.97e-20
N64	Other disorders of breast	S80	Superficial injury of lower leg	0.646	0.194	3.329	0.000873	0.211	0.023	9.219	2.99e-20
M79.6	Other soft tissue disorders (NEC) - Pain in limb	U07.2	Emergency use of U07 - COVID-19, virus not identified	0.423	0.181	2.345	0.019	0.158	0.017	9.219	3e-20
D17.1	Benign lipomatous neoplasm - Benign lipomatous neoplasm of skin and subcutaneous tissue of trunk	M77.1	Other enthesopathies - Lateral epicondylitis	0.361	0.173	2.083	0.0373	0.341	0.037	9.219	3e-20
J34.3	Other disorders of nose and nasal sinuses - Hypertrophy of nasal turbinates	I83.9	Varicose veins of lower extremities - Varicose veins of lower extremities without ulcer or inflammation	0.235	0.083	2.82	0.0048	0.249	0.027	9.219	3.01e-20
E11.9	Type 2 diabetes mellitus - Type 2 diabetes mellitus without complications	K40	Inguinal hernia	-0.223	0.069	-3.228	0.00125	-0.421	0.046	-9.218	3.02e-20
L02.2	Cutaneous abscess, furuncle and carbuncle - Cutaneous abscess, furuncle and carbuncle of trunk	L03.0	Cellulitis - Cellulitis of finger and toe	0.962	0.383	2.513	0.012	0.511	0.055	9.218	3.02e-20
R06.5	Abnormalities of breathing - Mouth breathing Snoring	I20.8	Angina pectoris - Other forms of angina pectoris	0.469	0.177	2.656	0.00791	0.403	0.044	9.218	3.03e-20
M20.1	Acquired deformities of fingers and toes - Hallux valgus (acquired)	G47.9	Sleep disorders - Sleep disorderunspecified	0.395	0.166	2.387	0.017	0.415	0.045	9.218	3.03e-20
D22.7	Melanocytic naevinaevus - Melanocytic naevi of lower limb, including hip	B35.3	Dermatophytosis - Tinea pedis	0.499	0.179	2.781	0.00543	0.41	0.044	9.218	3.04e-20
M79	Other soft tissue disorders (NEC)	H35	Other retinal disorders	0.412	0.149	2.769	0.00562	0.148	0.016	9.218	3.04e-20
M54.8	Dorsalgia - Other dorsalgia	G43.1	Migraine - Migraine with aura [classical migraine]	0.377	0.171	2.208	0.0272	0.421	0.046	9.217	3.04e-20
M51	Other intervertebral disc disorders	E05	Thyrotoxicosis [hyperthyroidism]	0.241	0.113	2.143	0.0321	0.236	0.026	9.217	3.05e-20
D17.1	Benign lipomatous neoplasm - Benign lipomatous neoplasm of skin and subcutaneous tissue of trunk	S93.4	Dislocation, sprain and strain of joints and ligaments at ankle and foot level - Sprain and strain of ankle	0.43	0.174	2.47	0.0135	0.351	0.038	9.216	3.07e-20
M24.5	Other specific joint derangements - Contracture of joint	R10	Abdominal and pelvic pain	0.355	0.175	2.036	0.0418	0.25	0.027	9.217	3.07e-20
L30.9	Other dermatitis - Dermatitisunspecified	M16	Coxarthrosis [arthrosis of hip]	0.353	0.131	2.706	0.00681	0.22	0.024	9.216	3.09e-20
M23.3	Internal derangement of knee - Other meniscus derangements	K59	Other functional intestinal disorders	0.285	0.133	2.137	0.0326	0.338	0.037	9.216	3.09e-20
N30.0	Cystitis - Acute cystitis	K76	Other diseases of liver	0.404	0.2	2.021	0.0432	0.292	0.032	9.215	3.1e-20
I47	Paroxysmal tachycardia	G56	Mononeuropathies of upper limb	0.51	0.136	3.752	0.000175	0.27	0.029	9.215	3.11e-20
K21.9	Gastro-oesophageal reflux disease - Gastro-oesophageal reflux disease without oesophagitis	D22.3	Melanocytic naevinaevus - Melanocytic naevi of other and unspecified parts of face	0.507	0.158	3.209	0.00133	0.316	0.034	9.215	3.11e-20
S40.0	Superficial injury of shoulder and upper arm - Contusion of shoulder and upper arm	R07.4	Pain in throat and chest - Chest painunspecified	0.748	0.297	2.521	0.0117	0.328	0.036	9.215	3.11e-20
L70.0	Acne - Acne vulgaris	I84.2	Haemorrhoids - Internal haemorrhoids without complication	0.229	0.1	2.291	0.022	0.401	0.044	9.215	3.11e-20
I84.9	Haemorrhoids - Unspecified haemorrhoids without complication	R49.0	Voice disturbances - Dysphonia	0.531	0.224	2.37	0.0178	0.543	0.059	9.215	3.12e-20
L23.9	Allergic contact dermatitis - Allergic contact dermatitisunspecified cause	S93	Dislocation, sprain and strain of joints and ligaments at ankle and foot level	0.283	0.126	2.248	0.0246	0.18	0.02	9.214	3.15e-20
J01.0	Acute sinusitis - Acute maxillary sinusitis	S05.0	Injury of eye and orbit - Injury of conjunctiva and corneal abrasion without mention of foreign body	0.387	0.148	2.62	0.0088	0.263	0.029	9.213	3.16e-20
K29.7	Gastritis and duodenitis - Gastritisunspecified	B86	Scabies	0.854	0.426	2.005	0.045	0.443	0.048	9.213	3.17e-20
L24	Irritant contact dermatitis	R06	Abnormalities of breathing	0.386	0.194	1.991	0.0465	0.245	0.027	9.213	3.17e-20
J03.9	Acute tonsillitis - Acute tonsillitisunspecified	S60.0	Superficial injury of wrist and hand - Contusion of finger(s) without damage to nail Contusion of finger(s) NOS	0.347	0.163	2.131	0.0331	0.203	0.022	9.212	3.19e-20
K76	Other diseases of liver	J03	Acute tonsillitis	0.557	0.143	3.912	9.16e-05	0.218	0.024	9.212	3.2e-20
M23	Internal derangement of knee	H53	Visual disturbances	0.392	0.149	2.629	0.00855	0.214	0.023	9.212	3.2e-20
L40.0	Psoriasis - Psoriasis vulgaris	E11	Type 2 diabetes mellitus	0.151	0.074	2.047	0.0407	0.306	0.033	9.212	3.2e-20
H43.3	Disorders of vitreous body - Other vitreous opacities	F41.2	Other anxiety disorders - Mixed anxiety and depressive disorder	0.578	0.169	3.412	0.000644	0.341	0.037	9.212	3.21e-20
K40	Inguinal hernia	E11.8	Type 2 diabetes mellitus - Type 2 diabetes mellitus with unspecified complications	-0.23	0.086	-2.683	0.00729	-0.492	0.053	-9.211	3.22e-20
G47.0	Sleep disorders - Disorders of initiating and maintaining sleep [insomnias]	N11	Chronic tubulo-interstitial nephritis	0.633	0.292	2.17	0.03	0.363	0.039	9.211	3.22e-20
S93	Dislocation, sprain and strain of joints and ligaments at ankle and foot level	J45.0	Asthma - Predominantly allergic asthma	0.191	0.095	2.017	0.0437	0.266	0.029	9.211	3.22e-20
J30.0	Vasomotor and allergic rhinitis - Vasomotor rhinitis	R45	Symptoms and signs involving emotional state	0.398	0.196	2.026	0.0428	0.256	0.028	9.211	3.23e-20
S93	Dislocation, sprain and strain of joints and ligaments at ankle and foot level	H81.1	Disorders of vestibular function - Benign paroxysmal vertigo	0.245	0.094	2.608	0.0091	0.222	0.024	9.21	3.26e-20
R49	Voice disturbances	M16.0	Coxarthrosis [arthrosis of hip] - Primary coxarthrosis, bilateral	0.355	0.156	2.274	0.023	0.396	0.043	9.209	3.29e-20
I49.3	Other cardiac arrhythmias - Ventricular premature depolarization	G43.1	Migraine - Migraine with aura [classical migraine]	0.455	0.177	2.573	0.0101	0.65	0.071	9.208	3.31e-20
L23.9	Allergic contact dermatitis - Allergic contact dermatitisunspecified cause	M15.0	Polyarthrosis - Primary generalized (osteo)arthrosis	0.664	0.204	3.248	0.00116	0.287	0.031	9.208	3.33e-20
J44.8	Other chronic obstructive pulmonary disease - Other specified chronic obstructive pulmonary disease	G44.8	Other headache syndromes - Other specified headache syndromes	0.607	0.201	3.019	0.00253	0.576	0.063	9.207	3.35e-20
Z96	Presence of other functional implants	S93	Dislocation, sprain and strain of joints and ligaments at ankle and foot level	0.263	0.111	2.357	0.0184	0.238	0.026	9.207	3.35e-20
T15.0	Foreign body on external eye - Foreign body in cornea	M50.1	Cervical disc disorders - Cervical disc disorder with radiculopathy	0.482	0.171	2.814	0.00489	0.398	0.043	9.207	3.37e-20
M23	Internal derangement of knee	A08.4	Viral and other specified intestinal infections - Viral intestinal infectionunspecified	0.333	0.149	2.239	0.0251	0.229	0.025	9.206	3.39e-20
I25.2	Chronic ischaemic heart disease - Old myocardial infarction	Z76	Persons encountering health services in other circumstances	0.439	0.214	2.054	0.0399	0.271	0.029	9.205	3.41e-20
S20	Superficial injury of thorax	M50.1	Cervical disc disorders - Cervical disc disorder with radiculopathy	0.585	0.128	4.564	5.02e-06	0.271	0.029	9.205	3.43e-20
W22.01	Striking against or struck by other objects - Home, While engaged in leisure activity	J35	Chronic diseases of tonsils and adenoids	0.438	0.134	3.282	0.00103	0.208	0.023	9.205	3.43e-20
M06	Other rheumatoid arthritis	R50	Fever of other and unknown origin	0.454	0.227	1.999	0.0456	0.421	0.046	9.205	3.43e-20
S40.0	Superficial injury of shoulder and upper arm - Contusion of shoulder and upper arm	I11	Hypertensive heart disease	0.239	0.12	1.994	0.0462	0.284	0.031	9.204	3.43e-20
K29.6	Gastritis and duodenitis - Other gastritis	H65	Nonsuppurative otitis media	0.505	0.205	2.464	0.0138	0.251	0.027	9.204	3.44e-20
L81	Other disorders of pigmentation	G44.2	Other headache syndromes - Tension-type headache	0.289	0.119	2.438	0.0148	0.28	0.03	9.204	3.45e-20
M21.4	Other acquired deformities of limbs - Flat foot [pes planus] (acquired)	R11	Nausea and vomiting	0.328	0.121	2.713	0.00667	0.245	0.027	9.203	3.49e-20
B37	Candidiasis	M17.1	Gonarthrosis [arthrosis of knee] - Other primary gonarthrosis	0.173	0.078	2.208	0.0272	0.176	0.019	9.203	3.49e-20
M81	Osteoporosis without pathological fracture	J00	Acute nasopharyngitis [common cold]	0.437	0.153	2.857	0.00428	0.268	0.029	9.202	3.51e-20
T63	Toxic effect of contact with venomous animals	B35.3	Dermatophytosis - Tinea pedis	0.814	0.268	3.031	0.00244	0.274	0.03	9.201	3.53e-20
S80.0	Superficial injury of lower leg - Contusion of knee	R73	Elevated blood glucose level	0.294	0.133	2.212	0.027	0.293	0.032	9.201	3.54e-20
A56.0	Chlamydial infection of lower genitourinary tract	G47	Sleep disorders	0.579	0.225	2.568	0.0102	0.308	0.033	9.201	3.55e-20
T15	Foreign body on external eye	H90.3	Conductive and sensorineural hearing loss - Sensorineural hearing loss, bilateral	0.411	0.151	2.726	0.00641	0.294	0.032	9.2	3.58e-20
E04.1	Other nontoxic goitre - Nontoxic single thyroid nodule	H81.9	Disorders of vestibular function - Disorder of vestibular functionunspecified	0.698	0.35	1.995	0.046	0.416	0.045	9.199	3.6e-20
L03.0	Cellulitis - Cellulitis of finger and toe	M16	Coxarthrosis [arthrosis of hip]	0.349	0.165	2.119	0.0341	0.323	0.035	9.199	3.61e-20
S50.0	Superficial injury of forearm - Contusion of elbow	F41	Other anxiety disorders	0.387	0.165	2.344	0.0191	0.252	0.027	9.199	3.62e-20
Z96	Presence of other functional implants	F41	Other anxiety disorders	0.187	0.093	2.003	0.0451	0.188	0.02	9.199	3.62e-20
G58	Other mononeuropathies	T15	Foreign body on external eye	0.67	0.244	2.744	0.00606	0.33	0.036	9.198	3.64e-20
J01.0	Acute sinusitis - Acute maxillary sinusitis	I49.3	Other cardiac arrhythmias - Ventricular premature depolarization	0.442	0.189	2.334	0.0196	0.322	0.035	9.198	3.66e-20
B35	Dermatophytosis	I49.9	Other cardiac arrhythmias - Cardiac arrhythmiaunspecified	0.534	0.166	3.222	0.00127	0.204	0.022	9.197	3.67e-20
S20	Superficial injury of thorax	M77.0	Other enthesopathies - Medial epicondylitis	0.58	0.186	3.124	0.00179	0.346	0.038	9.197	3.67e-20
I49.9	Other cardiac arrhythmias - Cardiac arrhythmiaunspecified	M81	Osteoporosis without pathological fracture	0.757	0.232	3.256	0.00113	0.376	0.041	9.197	3.69e-20
I70	Atherosclerosis	G44.8	Other headache syndromes - Other specified headache syndromes	0.505	0.24	2.103	0.0354	0.547	0.059	9.197	3.69e-20
E11	Type 2 diabetes mellitus	I87	Other disorders of veins	0.328	0.123	2.656	0.00792	0.345	0.038	9.197	3.7e-20
J03.9	Acute tonsillitis - Acute tonsillitisunspecified	S30	Superficial injury of abdomen, lower back and pelvis	0.398	0.179	2.219	0.0265	0.239	0.026	9.196	3.7e-20
R49	Voice disturbances	N60.2	Benign mammary dysplasia - Fibroadenosis of breast	0.773	0.274	2.827	0.00471	0.455	0.049	9.196	3.71e-20
M77	Other enthesopathies	B00.1	Herpesviral [herpes simplex] infections - Herpesviral vesicular dermatitis	0.723	0.303	2.386	0.0171	0.268	0.029	9.196	3.72e-20
S61.8	Open wound of wrist and hand - Open wound of other parts of wrist and hand	M51.1	Other intervertebral disc disorders - Lumbar and other intervertebral disc disorders with radiculopathy (G55.1*)	0.379	0.191	1.989	0.0467	0.291	0.032	9.196	3.72e-20
H53.1	Visual disturbances - Subjective visual disturbances	M75	Shoulder lesions	0.545	0.225	2.417	0.0156	0.308	0.033	9.196	3.73e-20
G56.0	Mononeuropathies of upper limb - Carpal tunnel syndrome	L40	Psoriasis	0.225	0.072	3.106	0.0019	0.24	0.026	9.195	3.75e-20
L02.2	Cutaneous abscess, furuncle and carbuncle - Cutaneous abscess, furuncle and carbuncle of trunk	L70	Acne	0.348	0.158	2.206	0.0274	0.352	0.038	9.195	3.75e-20
Z96	Presence of other functional implants	J18	Pneumonia, organism unspecified	0.783	0.203	3.859	0.000114	0.191	0.021	9.195	3.76e-20
Z48	Other surgical follow-up care	R49.0	Voice disturbances - Dysphonia	0.72	0.279	2.581	0.00986	0.289	0.031	9.194	3.78e-20
S60	Superficial injury of wrist and hand	A69	Other spirochaetal infections	0.305	0.127	2.409	0.016	0.188	0.02	9.193	3.81e-20
S83.4	Dislocation, sprain and strain of joints and ligaments of knee - Sprain and strain involving (fibular)(tibial) collateral ligament of knee	J06.9	Acute upper respiratory infections of multiple and unspecified sites - Acute upper respiratory infectionunspecified	0.348	0.151	2.3	0.0215	0.236	0.026	9.193	3.81e-20
J01.0	Acute sinusitis - Acute maxillary sinusitis	D12	Benign neoplasm of colon, rectum, anus and anal canal	0.361	0.147	2.462	0.0138	0.35	0.038	9.193	3.83e-20
W10	Fall on and from stairs and steps	K04	Diseases of pulp and periapical tissues	0.535	0.223	2.396	0.0166	0.184	0.02	9.193	3.83e-20
N60.1	Benign mammary dysplasia - Diffuse cystic mastopathy Cystic breast	M75	Shoulder lesions	0.273	0.131	2.088	0.0368	0.276	0.03	9.192	3.84e-20
H65.1	Nonsuppurative otitis media - Allergic (mucoid)(sanguinous)(serous) otitis media, acute and subacute	N30	Cystitis	0.657	0.299	2.199	0.0279	0.254	0.028	9.192	3.86e-20
S92.5	Fracture of foot, except ankle - Fracture of other toe	J34	Other disorders of nose and nasal sinuses	0.334	0.144	2.317	0.0205	0.291	0.032	9.192	3.87e-20
B37	Candidiasis	M13.9	Other arthritis - Arthritisunspecified	0.478	0.163	2.93	0.00339	0.222	0.024	9.191	3.88e-20
R11	Nausea and vomiting	N11	Chronic tubulo-interstitial nephritis	0.781	0.288	2.714	0.00665	0.366	0.04	9.191	3.88e-20
S63	Dislocation, sprain and strain of joints and ligaments at wrist and hand level	H11	Other disorders of conjunctiva	0.689	0.261	2.641	0.00828	0.291	0.032	9.191	3.88e-20
A63	Other predominantly sexually transmitted diseases (NEC)	M75	Shoulder lesions	0.511	0.117	4.391	1.13e-05	0.171	0.019	9.191	3.89e-20
M75.1	Shoulder lesions - Rotator cuff syndrome	N30.9	Cystitis - Cystitisunspecified	0.308	0.147	2.09	0.0366	0.289	0.031	9.19	3.92e-20
W02	Fall involving ice-skates, skis, roller-skates or skateboards	M21	Other acquired deformities of limbs	0.394	0.193	2.046	0.0408	0.296	0.032	9.19	3.92e-20
S40	Superficial injury of shoulder and upper arm	E66	Obesity	0.304	0.098	3.115	0.00184	0.243	0.026	9.19	3.93e-20
S20	Superficial injury of thorax	B35.1	Dermatophytosis - Tinea unguium	0.252	0.093	2.71	0.00673	0.193	0.021	9.19	3.93e-20
M72	Fibroblastic disorders	J45.9	Asthma - Asthmaunspecified	0.321	0.129	2.492	0.0127	0.354	0.039	9.19	3.93e-20
J01.9	Acute sinusitis - Acute sinusitisunspecified	K60	Fissure and fistula of anal and rectal regions	0.456	0.226	2.012	0.0442	0.345	0.038	9.19	3.93e-20
M67.4	Other disorders of synovium and tendon - Ganglion	W01	Fall on same level from slipping, tripping and stumbling	0.46	0.233	1.977	0.048	0.202	0.022	9.19	3.93e-20
M10.9	Gout - Goutunspecified	M75	Shoulder lesions	0.208	0.105	1.976	0.0482	0.276	0.03	9.19	3.93e-20
L20	Atopic dermatitis	K60	Fissure and fistula of anal and rectal regions	0.54	0.223	2.42	0.0155	0.344	0.037	9.19	3.94e-20
M67	Other disorders of synovium and tendon	J30.4	Vasomotor and allergic rhinitis - Allergic rhinitisunspecified	0.53	0.176	3.013	0.00259	0.259	0.028	9.189	3.95e-20
L23	Allergic contact dermatitis	N20.0	Calculus of kidney and ureter - Calculus of kidney	0.21	0.102	2.062	0.0392	0.253	0.027	9.189	3.97e-20
J03.9	Acute tonsillitis - Acute tonsillitisunspecified	J45.9	Asthma - Asthmaunspecified	0.292	0.12	2.425	0.0153	0.244	0.027	9.189	3.98e-20
K03	Other diseases of hard tissues of teeth	M25.5	Other joint disorders (NEC) - Pain in joint	0.362	0.165	2.196	0.0281	0.176	0.019	9.189	3.98e-20
M75.5	Shoulder lesions - Bursitis of shoulder	R49.0	Voice disturbances - Dysphonia	0.646	0.281	2.294	0.0218	0.564	0.061	9.188	3.99e-20
Z09.0	Follow-up examination after treatment for conditions other than malignant neoplasms - Follow-up examination after surgery for other conditions	E66.9	Obesity - Obesityunspecified	0.357	0.105	3.395	0.000688	0.298	0.032	9.188	4.02e-20
B34.9	Viral infection of unspecified site - Viraemia NOS	M50.1	Cervical disc disorders - Cervical disc disorder with radiculopathy	0.419	0.149	2.807	0.005	0.183	0.02	9.187	4.03e-20
M48.0	Other spondylopathies - Spinal stenosis	L03.0	Cellulitis - Cellulitis of finger and toe	0.653	0.202	3.233	0.00123	0.457	0.05	9.186	4.07e-20
M67	Other disorders of synovium and tendon	S62.6	Fracture at wrist and hand level - Fracture of other finger	0.598	0.235	2.544	0.011	0.347	0.038	9.186	4.08e-20
S61.0	Open wound of wrist and hand - Open wound of finger(s) without damage to nail Open wound of finger(s) NOS	Z01.0	Other special examinations and investigations of persons without complaint or reported diagnosis - Examination of eyes and vision	-0.369	0.165	-2.24	0.0251	-0.187	0.02	-9.186	4.08e-20
Z24	Need for immunization against certain single viral diseases	F06	Other mental disorders due to brain damage and dysfunction and to physical disease	-0.739	0.319	-2.32	0.0203	-0.291	0.032	-9.186	4.09e-20
A63.8	Other predominantly sexually transmitted diseases (NEC) - Other specified predominantly sexually transmitted diseases	H10.3	Conjunctivitis - Acute conjunctivitisunspecified Excl.: ophthalmia neonatorum NOS (P39.1)	0.437	0.209	2.087	0.0369	0.198	0.022	9.186	4.09e-20
T15.1	Foreign body on external eye - Foreign body in conjunctival sac	J34.3	Other disorders of nose and nasal sinuses - Hypertrophy of nasal turbinates	0.37	0.183	2.028	0.0426	0.304	0.033	9.185	4.1e-20
E11.8	Type 2 diabetes mellitus - Type 2 diabetes mellitus with unspecified complications	Z96.6	Presence of other functional implants - Presence of orthopaedic joint implants	0.404	0.11	3.677	0.000236	0.369	0.04	9.185	4.11e-20
M19	Other arthrosis	S01	Open wound of head	0.498	0.177	2.809	0.00498	0.214	0.023	9.185	4.11e-20
A08.4	Viral and other specified intestinal infections - Viral intestinal infectionunspecified	K59.0	Other functional intestinal disorders - Constipation	0.41	0.162	2.529	0.0114	0.342	0.037	9.185	4.11e-20
F33.11	Recurrent depressive disorder - Recurrent depressive disorder, current episode moderate - without somatic symptoms	M54.9	Dorsalgia - Dorsalgiaunspecified	0.374	0.184	2.028	0.0426	0.38	0.041	9.185	4.11e-20
G58	Other mononeuropathies	H81.9	Disorders of vestibular function - Disorder of vestibular functionunspecified	0.707	0.291	2.431	0.0151	0.423	0.046	9.185	4.13e-20
M72	Fibroblastic disorders	R10.1	Abdominal and pelvic pain - Pain localized to upper abdomen	0.452	0.221	2.046	0.0408	0.356	0.039	9.184	4.14e-20
M20.1	Acquired deformities of fingers and toes - Hallux valgus (acquired)	L21	Seborrhoeic dermatitis	0.229	0.085	2.696	0.00703	0.281	0.031	9.183	4.17e-20
G43.0	Migraine - Migraine without aura [common migraine]	M16	Coxarthrosis [arthrosis of hip]	0.214	0.097	2.204	0.0276	0.349	0.038	9.184	4.17e-20
M23	Internal derangement of knee	L21	Seborrhoeic dermatitis	0.266	0.092	2.889	0.00387	0.195	0.021	9.183	4.18e-20
D23.4	Other benign neoplasms of skin - Skin of scalp and neck	R04	Haemorrhage from respiratory passages	0.336	0.123	2.735	0.00623	0.353	0.038	9.183	4.19e-20
H25	Senile cataract	I84.2	Haemorrhoids - Internal haemorrhoids without complication	0.443	0.189	2.347	0.0189	0.336	0.037	9.183	4.2e-20
K04.0	Diseases of pulp and periapical tissues - Pulpitis	S80	Superficial injury of lower leg	0.557	0.227	2.453	0.0142	0.226	0.025	9.182	4.21e-20
S06	Intracranial injury	Z09.0	Follow-up examination after treatment for conditions other than malignant neoplasms - Follow-up examination after surgery for other conditions	0.474	0.206	2.3	0.0215	0.284	0.031	9.182	4.22e-20
Z01.0	Other special examinations and investigations of persons without complaint or reported diagnosis - Examination of eyes and vision	R03.0	Abnormal blood-pressure reading, without diagnosis - Elevated blood-pressure reading, without diagnosis of hypertension	-0.764	0.263	-2.901	0.00373	0.175	0.019	9.181	4.26e-20
G47.3	Sleep disorders - Sleep apnoea	L72	Follicular cysts of skin and subcutaneous tissue	0.324	0.116	2.793	0.00522	0.312	0.034	9.181	4.27e-20
R51	Headache	D23.3	Other benign neoplasms of skin - Skin of other and unspecified parts of face	0.341	0.146	2.33	0.0198	0.253	0.028	9.181	4.27e-20
Z09.0	Follow-up examination after treatment for conditions other than malignant neoplasms - Follow-up examination after surgery for other conditions	A60	Anogenital herpesviral [herpes simplex] infection	0.66	0.211	3.122	0.00179	0.321	0.035	9.18	4.29e-20
J04	Acute laryngitis and tracheitis	I84.5	Haemorrhoids - External haemorrhoids without complication	0.275	0.132	2.076	0.0379	0.235	0.026	9.181	4.29e-20
M21	Other acquired deformities of limbs	H40	Glaucoma	0.192	0.079	2.434	0.0149	0.197	0.021	9.18	4.3e-20
U07	Emergency use of U07	S83.6	Dislocation, sprain and strain of joints and ligaments of knee - Sprain and strain of other and unspecified parts of knee	0.318	0.144	2.216	0.0267	0.231	0.025	9.18	4.3e-20
W00.41	Fall on same level involving ice and snow - Street and highway, While engaged in leisure activity	R51	Headache	0.282	0.14	2.019	0.0435	0.264	0.029	9.18	4.3e-20
B34	Viral infection of unspecified site	Z47	Other orthopaedic follow-up care	0.394	0.195	2.023	0.0431	0.23	0.025	9.18	4.32e-20
L72	Follicular cysts of skin and subcutaneous tissue	I10	Essential (primary) hypertension	0.132	0.058	2.268	0.0233	0.188	0.02	9.18	4.33e-20
M21.4	Other acquired deformities of limbs - Flat foot [pes planus] (acquired)	K29.7	Gastritis and duodenitis - Gastritisunspecified	0.333	0.145	2.294	0.0218	0.246	0.027	9.179	4.34e-20
S83.4	Dislocation, sprain and strain of joints and ligaments of knee - Sprain and strain involving (fibular)(tibial) collateral ligament of knee	M48	Other spondylopathies	0.488	0.149	3.288	0.00101	0.464	0.051	9.179	4.35e-20
Z03.1	Medical observation and evaluation for suspected diseases and conditions - Observation for suspected malignant neoplasm	J30	Vasomotor and allergic rhinitis	0.338	0.148	2.294	0.0218	0.247	0.027	9.179	4.35e-20
D21	Other benign neoplasms of connective and other soft tissue	K58.9	Irritable bowel syndrome - Irritable bowel syndrome without diarrhoea	0.478	0.203	2.361	0.0182	0.375	0.041	9.179	4.37e-20
K57.3	Diverticular disease of intestine - Diverticular disease of large intestine without perforation or abscess	I49.9	Other cardiac arrhythmias - Cardiac arrhythmiaunspecified	0.452	0.207	2.185	0.0289	0.429	0.047	9.178	4.38e-20
J01	Acute sinusitis	W01.41	Fall on same level from slipping, tripping and stumbling - Street and highway, While engaged in leisure activity	0.301	0.14	2.153	0.0313	0.191	0.021	9.178	4.38e-20
I84.9	Haemorrhoids - Unspecified haemorrhoids without complication	M16.0	Coxarthrosis [arthrosis of hip] - Primary coxarthrosis, bilateral	0.297	0.116	2.565	0.0103	0.389	0.042	9.178	4.41e-20
Z71.8	Persons encountering health services for other counselling and medical advice (NEC) - Other specified counselling	H65	Nonsuppurative otitis media	0.577	0.151	3.826	0.00013	0.122	0.013	9.177	4.42e-20
M81	Osteoporosis without pathological fracture	N60.2	Benign mammary dysplasia - Fibroadenosis of breast	0.962	0.309	3.111	0.00186	0.432	0.047	9.177	4.43e-20
E66	Obesity	S90	Superficial injury of ankle and foot	0.148	0.058	2.532	0.0113	0.168	0.018	9.177	4.44e-20
L30.9	Other dermatitis - Dermatitisunspecified	M67.4	Other disorders of synovium and tendon - Ganglion	0.9	0.459	1.961	0.0499	0.291	0.032	9.177	4.44e-20
E04.1	Other nontoxic goitre - Nontoxic single thyroid nodule	M48.0	Other spondylopathies - Spinal stenosis	0.646	0.192	3.365	0.000766	0.409	0.045	9.176	4.45e-20
I50	Heart failure	M79.1	Other soft tissue disorders (NEC) - Myalgia	0.43	0.124	3.458	0.000543	0.221	0.024	9.176	4.46e-20
Z10.0	Routine general health check-up of defined subpopulation - Occupational health examination	I11	Hypertensive heart disease	-0.166	0.067	-2.465	0.0137	-0.135	0.015	-9.176	4.47e-20
J01.0	Acute sinusitis - Acute maxillary sinusitis	I20	Angina pectoris	0.527	0.142	3.703	0.000213	0.212	0.023	9.176	4.48e-20
J30.0	Vasomotor and allergic rhinitis - Vasomotor rhinitis	D22.3	Melanocytic naevinaevus - Melanocytic naevi of other and unspecified parts of face	0.352	0.139	2.536	0.0112	0.3	0.033	9.175	4.5e-20
L23	Allergic contact dermatitis	S91	Open wound of ankle and foot	0.54	0.238	2.27	0.0232	0.208	0.023	9.175	4.52e-20
R45	Symptoms and signs involving emotional state	K05	Gingivitis and periodontal diseases	0.893	0.386	2.312	0.0208	0.241	0.026	9.175	4.53e-20
B37	Candidiasis	S30	Superficial injury of abdomen, lower back and pelvis	0.292	0.143	2.044	0.041	0.211	0.023	9.175	4.53e-20
F41.2	Other anxiety disorders - Mixed anxiety and depressive disorder	K04	Diseases of pulp and periapical tissues	0.431	0.164	2.627	0.00861	0.176	0.019	9.174	4.56e-20
K07	Dentofacial anomalies [including malocclusion]	M76	Enthesopathies of lower limb, excluding foot	0.476	0.234	2.032	0.0421	0.348	0.038	9.174	4.57e-20
L72.1	Follicular cysts of skin and subcutaneous tissue - Trichilemmal cyst	F41	Other anxiety disorders	0.267	0.094	2.832	0.00463	0.22	0.024	9.173	4.6e-20
H25.1	Senile cataract - Senile nuclear cataract	M75	Shoulder lesions	0.321	0.137	2.347	0.0189	0.185	0.02	9.173	4.61e-20
R50	Fever of other and unknown origin	I49.9	Other cardiac arrhythmias - Cardiac arrhythmiaunspecified	0.625	0.265	2.361	0.0182	0.412	0.045	9.172	4.63e-20
A60	Anogenital herpesviral [herpes simplex] infection	S00	Superficial injury of head	0.445	0.205	2.174	0.0297	0.343	0.037	9.171	4.66e-20
I84.5	Haemorrhoids - External haemorrhoids without complication	H52.2	Disorders of refraction and accommodation - Astigmatism	0.316	0.103	3.082	0.00206	0.249	0.027	9.171	4.67e-20
N31	Neuromuscular dysfunction of bladder (NEC)	M13.9	Other arthritis - Arthritisunspecified	0.749	0.316	2.373	0.0176	0.383	0.042	9.171	4.68e-20
R07	Pain in throat and chest	D22.3	Melanocytic naevinaevus - Melanocytic naevi of other and unspecified parts of face	0.581	0.166	3.504	0.000458	0.28	0.03	9.171	4.7e-20
M51	Other intervertebral disc disorders	L21.8	Seborrhoeic dermatitis - Other seborrhoeic dermatitis	0.287	0.089	3.211	0.00132	0.234	0.026	9.17	4.71e-20
I47	Paroxysmal tachycardia	K26	Duodenal ulcer	0.446	0.145	3.077	0.00209	0.346	0.038	9.17	4.73e-20
H11.3	Other disorders of conjunctiva - Conjunctival haemorrhage	M47.8	Spondylosis - Other spondylosis	0.428	0.208	2.061	0.0393	0.363	0.04	9.17	4.73e-20
I49	Other cardiac arrhythmias	S20.2	Superficial injury of thorax - Contusion of thorax	0.252	0.103	2.452	0.0142	0.196	0.021	9.17	4.74e-20
J35.0	Chronic diseases of tonsils and adenoids - Chronic tonsillitis	I25	Chronic ischaemic heart disease	0.312	0.127	2.457	0.014	0.241	0.026	9.169	4.78e-20
H26.4	Other cataract - After-cataract	G47	Sleep disorders	0.366	0.178	2.056	0.0398	0.275	0.03	9.169	4.78e-20
M79.6	Other soft tissue disorders (NEC) - Pain in limb	L23.9	Allergic contact dermatitis - Allergic contact dermatitisunspecified cause	0.619	0.213	2.908	0.00363	0.227	0.025	9.168	4.83e-20
L30.9	Other dermatitis - Dermatitisunspecified	F32.1	Depressive episode - Moderate depressive episode	0.501	0.185	2.711	0.0067	0.276	0.03	9.167	4.87e-20
J30.4	Vasomotor and allergic rhinitis - Allergic rhinitisunspecified	L21.0	Seborrhoeic dermatitis - Seborrhoea capitis	0.307	0.131	2.335	0.0195	0.341	0.037	9.167	4.87e-20
M53	Other dorsopathies (NEC)	S20.2	Superficial injury of thorax - Contusion of thorax	0.668	0.213	3.132	0.00174	0.361	0.039	9.166	4.89e-20
A08	Viral and other specified intestinal infections	H60	Otitis externa	0.294	0.137	2.147	0.0318	0.189	0.021	9.166	4.89e-20
M41	Scoliosis	H53	Visual disturbances	0.611	0.179	3.406	0.00066	0.215	0.023	9.166	4.91e-20
H90.3	Conductive and sensorineural hearing loss - Sensorineural hearing loss, bilateral	W01	Fall on same level from slipping, tripping and stumbling	0.168	0.085	1.972	0.0486	0.184	0.02	9.166	4.93e-20
M94.2	Other disorders of cartilage - Chondromalacia	G44.8	Other headache syndromes - Other specified headache syndromes	0.667	0.183	3.638	0.000275	0.501	0.055	9.165	4.94e-20
E78	Disorders of lipoprotein metabolism and other lipidaemias	N30	Cystitis	0.137	0.062	2.193	0.0283	0.117	0.013	9.165	4.94e-20
K02	Dental caries	L84	Corns and callosities	0.722	0.352	2.051	0.0403	0.259	0.028	9.165	4.96e-20
H60	Otitis externa	M47.2	Spondylosis - Other spondylosis with radiculopathy	0.46	0.173	2.654	0.00795	0.269	0.029	9.164	5.01e-20
M51	Other intervertebral disc disorders	H60.8	Otitis externa - Other otitis externa	0.48	0.183	2.62	0.0088	0.297	0.032	9.163	5.03e-20
H26	Other cataract	W01	Fall on same level from slipping, tripping and stumbling	0.309	0.131	2.364	0.0181	0.229	0.025	9.163	5.03e-20
I49	Other cardiac arrhythmias	L03	Cellulitis	0.319	0.12	2.662	0.00778	0.172	0.019	9.163	5.06e-20
L98	Other disorders of skin and subcutaneous tissue (NEC)	H04	Disorders of lacrimal system	0.961	0.486	1.977	0.048	0.357	0.039	9.162	5.09e-20
R49	Voice disturbances	M54.9	Dorsalgia - Dorsalgiaunspecified	0.646	0.252	2.564	0.0104	0.392	0.043	9.162	5.11e-20
L23	Allergic contact dermatitis	K57.3	Diverticular disease of intestine - Diverticular disease of large intestine without perforation or abscess	0.377	0.115	3.279	0.00104	0.276	0.03	9.161	5.12e-20
N10	Acute tubulo-interstitial nephritis	S00	Superficial injury of head	0.553	0.169	3.271	0.00107	0.248	0.027	9.161	5.12e-20
A69.2	Other spirochaetal infections - Lyme disease	K58.0	Irritable bowel syndrome - Irritable bowel syndrome with diarrhoea	0.296	0.133	2.217	0.0266	0.293	0.032	9.161	5.12e-20
E78.2	Disorders of lipoprotein metabolism and other lipidaemias - Mixed hyperlipidaemia	H90.3	Conductive and sensorineural hearing loss - Sensorineural hearing loss, bilateral	0.264	0.097	2.726	0.00642	0.204	0.022	9.161	5.14e-20
T78	Adverse effects (NEC)	M77	Other enthesopathies	0.343	0.139	2.467	0.0136	0.272	0.03	9.161	5.14e-20
M24	Other specific joint derangements	J41	Simple and mucopurulent chronic bronchitis	0.562	0.281	2.001	0.0454	0.37	0.04	9.161	5.16e-20
W01.30	Fall on same level from slipping, tripping and stumbling - Sports and athletics area, While engaged in sports activity	M79.6	Other soft tissue disorders (NEC) - Pain in limb	0.733	0.265	2.764	0.00571	0.364	0.04	9.16	5.17e-20
M21.4	Other acquired deformities of limbs - Flat foot [pes planus] (acquired)	K80	Cholelithiasis	0.276	0.085	3.238	0.0012	0.181	0.02	9.16	5.18e-20
J20.9	Acute bronchitis - Acute bronchitisunspecified	S01	Open wound of head	0.461	0.157	2.943	0.00325	0.158	0.017	9.16	5.19e-20
G50	Disorders of trigeminal nerve	T78	Adverse effects (NEC)	0.696	0.296	2.349	0.0188	0.431	0.047	9.16	5.19e-20
W22	Striking against or struck by other objects	F43.2	Reaction to severe stress, and adjustment disorders - Adjustment disorders	0.619	0.191	3.249	0.00116	0.327	0.036	9.159	5.22e-20
S93	Dislocation, sprain and strain of joints and ligaments at ankle and foot level	R11	Nausea and vomiting	0.321	0.116	2.768	0.00565	0.22	0.024	9.159	5.22e-20
N20.0	Calculus of kidney and ureter - Calculus of kidney	E04.2	Other nontoxic goitre - Nontoxic multinodular goitre	0.173	0.085	2.037	0.0416	0.404	0.044	9.159	5.22e-20
L60	Nail disorders	Z02	Examination and encounter for administrative purposes	0.429	0.145	2.96	0.00308	0.203	0.022	9.159	5.24e-20
K29.7	Gastritis and duodenitis - Gastritisunspecified	H90	Conductive and sensorineural hearing loss	0.447	0.19	2.359	0.0183	0.279	0.03	9.159	5.24e-20
Z01.0	Other special examinations and investigations of persons without complaint or reported diagnosis - Examination of eyes and vision	G56	Mononeuropathies of upper limb	-0.432	0.113	-3.839	0.000124	-0.176	0.019	-9.158	5.28e-20
K57	Diverticular disease of intestine	A69	Other spirochaetal infections	0.331	0.128	2.589	0.00963	0.325	0.035	9.158	5.29e-20
S61.0	Open wound of wrist and hand - Open wound of finger(s) without damage to nail Open wound of finger(s) NOS	G54	Nerve root and plexus disorders	0.707	0.317	2.229	0.0258	0.286	0.031	9.158	5.31e-20
M54.6	Dorsalgia - Pain in thoracic spine	B34.9	Viral infection of unspecified site - Viraemia NOS	0.369	0.164	2.246	0.0247	0.18	0.02	9.157	5.36e-20
S62	Fracture at wrist and hand level	G44.2	Other headache syndromes - Tension-type headache	0.309	0.121	2.563	0.0104	0.214	0.023	9.156	5.4e-20
M25.5	Other joint disorders (NEC) - Pain in joint	N20	Calculus of kidney and ureter	0.204	0.101	2.028	0.0426	0.183	0.02	9.156	5.4e-20
L82	Seborrhoeic keratosis	R04.0	Haemorrhage from respiratory passages - Epistaxis	0.247	0.089	2.785	0.00535	0.267	0.029	9.156	5.41e-20
J32.0	Chronic sinusitis - Chronic maxillary sinusitis	S30	Superficial injury of abdomen, lower back and pelvis	0.657	0.291	2.259	0.0239	0.413	0.045	9.156	5.41e-20
Z70	Counselling related to sexual attitude, behaviour and orientation	J35	Chronic diseases of tonsils and adenoids	0.307	0.129	2.378	0.0174	0.159	0.017	9.155	5.42e-20
M17	Gonarthrosis [arthrosis of knee]	W10.01	Fall on and from stairs and steps - Home, While engaged in leisure activity	0.331	0.161	2.053	0.04	0.337	0.037	9.155	5.42e-20
H90	Conductive and sensorineural hearing loss	I83	Varicose veins of lower extremities	0.23	0.08	2.868	0.00413	0.187	0.02	9.155	5.43e-20
N39	Other disorders of urinary system	A46	Erysipelas	0.366	0.172	2.126	0.0335	0.291	0.032	9.155	5.44e-20
I84	Haemorrhoids	J98	Other respiratory disorders	0.365	0.182	2.001	0.0454	0.169	0.018	9.155	5.45e-20
W44.01	Foreign body entering into or through eye or natural orifice - Home, While engaged in leisure activity	K21.9	Gastro-oesophageal reflux disease - Gastro-oesophageal reflux disease without oesophagitis	0.522	0.167	3.133	0.00173	0.27	0.03	9.155	5.46e-20
S20	Superficial injury of thorax	M94	Other disorders of cartilage	0.293	0.125	2.354	0.0186	0.326	0.036	9.155	5.46e-20
H10	Conjunctivitis	S63.6	Dislocation, sprain and strain of joints and ligaments at wrist and hand level - Sprain and strain of finger(s)	0.447	0.164	2.722	0.00649	0.243	0.027	9.154	5.47e-20
J00	Acute nasopharyngitis [common cold]	W00	Fall on same level involving ice and snow	0.347	0.174	2.002	0.0453	0.154	0.017	9.154	5.47e-20
M94	Other disorders of cartilage	L24	Irritant contact dermatitis	0.453	0.172	2.641	0.00826	0.302	0.033	9.154	5.49e-20
M70	Soft tissue disorders related to use, overuse and pressure	I49.9	Other cardiac arrhythmias - Cardiac arrhythmiaunspecified	0.5	0.241	2.076	0.0379	0.232	0.025	9.153	5.55e-20
Z09.0	Follow-up examination after treatment for conditions other than malignant neoplasms - Follow-up examination after surgery for other conditions	H25.0	Senile cataract - Senile incipient cataract	0.553	0.161	3.433	0.000597	0.253	0.028	9.152	5.57e-20
E04.1	Other nontoxic goitre - Nontoxic single thyroid nodule	N20.0	Calculus of kidney and ureter - Calculus of kidney	0.563	0.208	2.709	0.00674	0.466	0.051	9.152	5.57e-20
Z09.4	Follow-up examination after treatment for conditions other than malignant neoplasms - Follow-up examination after treatment of fracture	J31	Chronic rhinitis, nasopharyngitis and pharyngitis	0.474	0.192	2.472	0.0134	0.286	0.031	9.152	5.57e-20
H65.1	Nonsuppurative otitis media - Allergic (mucoid)(sanguinous)(serous) otitis media, acute and subacute	F41	Other anxiety disorders	0.679	0.281	2.416	0.0157	0.258	0.028	9.152	5.6e-20
J31	Chronic rhinitis, nasopharyngitis and pharyngitis	M71	Other bursopathies	0.706	0.309	2.288	0.0222	0.281	0.031	9.152	5.6e-20
E11.9	Type 2 diabetes mellitus - Type 2 diabetes mellitus without complications	M15.0	Polyarthrosis - Primary generalized (osteo)arthrosis	0.323	0.092	3.521	0.000431	0.26	0.028	9.152	5.61e-20
S93.2	Dislocation, sprain and strain of joints and ligaments at ankle and foot level - Rupture of ligaments at ankle and foot level	W20	Struck by thrown, projected or falling object	0.89	0.439	2.03	0.0424	0.398	0.044	9.152	5.61e-20
J98	Other respiratory disorders	J34	Other disorders of nose and nasal sinuses	0.823	0.295	2.787	0.00532	0.17	0.019	9.151	5.62e-20
H65.1	Nonsuppurative otitis media - Allergic (mucoid)(sanguinous)(serous) otitis media, acute and subacute	I84	Haemorrhoids	0.55	0.255	2.158	0.0309	0.274	0.03	9.151	5.64e-20
H01.0	Other inflammation of eyelid - Blepharitis	F45.3	Somatoform disorders - Somatoform autonomic dysfunction	0.778	0.355	2.191	0.0285	0.337	0.037	9.151	5.66e-20
K80	Cholelithiasis	I70	Atherosclerosis	0.402	0.131	3.065	0.00218	0.269	0.029	9.151	5.67e-20
H04.1	Disorders of lacrimal system - Other disorders of lacrimal gland	S90	Superficial injury of ankle and foot	0.453	0.214	2.119	0.0341	0.272	0.03	9.15	5.71e-20
K04.5	Diseases of pulp and periapical tissues - Chronic apical periodontitis	S80.0	Superficial injury of lower leg - Contusion of knee	0.817	0.374	2.185	0.0289	0.208	0.023	9.149	5.73e-20
Z01.8	Other special examinations and investigations of persons without complaint or reported diagnosis - Other specified special examinations	N64.4	Other disorders of breast - Mastodynia	0.923	0.267	3.46	0.000541	0.236	0.026	9.148	5.79e-20
K57	Diverticular disease of intestine	A69.2	Other spirochaetal infections - Lyme disease	0.325	0.124	2.627	0.00861	0.327	0.036	9.148	5.81e-20
Z71	Persons encountering health services for other counselling and medical advice (NEC)	D22.3	Melanocytic naevinaevus - Melanocytic naevi of other and unspecified parts of face	0.557	0.157	3.537	0.000405	0.239	0.026	9.148	5.83e-20
B35	Dermatophytosis	R11	Nausea and vomiting	0.233	0.115	2.027	0.0427	0.207	0.023	9.147	5.83e-20
D21	Other benign neoplasms of connective and other soft tissue	K58.0	Irritable bowel syndrome - Irritable bowel syndrome with diarrhoea	0.705	0.227	3.101	0.00193	0.355	0.039	9.147	5.84e-20
J34.2	Other disorders of nose and nasal sinuses - Deviated nasal septum	S61	Open wound of wrist and hand	0.169	0.084	2.005	0.0449	0.161	0.018	9.147	5.84e-20
M22	Disorders of patella	I49.9	Other cardiac arrhythmias - Cardiac arrhythmiaunspecified	0.509	0.221	2.298	0.0215	0.406	0.044	9.147	5.85e-20
L72.1	Follicular cysts of skin and subcutaneous tissue - Trichilemmal cyst	J31	Chronic rhinitis, nasopharyngitis and pharyngitis	0.231	0.116	1.99	0.0466	0.256	0.028	9.147	5.85e-20
S20	Superficial injury of thorax	J03.9	Acute tonsillitis - Acute tonsillitisunspecified	0.444	0.132	3.356	0.00079	0.21	0.023	9.147	5.86e-20
J03.9	Acute tonsillitis - Acute tonsillitisunspecified	J45	Asthma	0.237	0.093	2.554	0.0106	0.177	0.019	9.147	5.86e-20
M19.0	Other arthrosis - Primary arthrosis of other joints	L02.4	Cutaneous abscess, furuncle and carbuncle - Cutaneous abscess, furuncle and carbuncle of limb	0.919	0.428	2.145	0.032	0.34	0.037	9.146	5.89e-20
Z70	Counselling related to sexual attitude, behaviour and orientation	B35	Dermatophytosis	0.404	0.142	2.844	0.00445	0.202	0.022	9.146	5.91e-20
M75.0	Shoulder lesions - Adhesive capsulitis of shoulder	B34.9	Viral infection of unspecified site - Viraemia NOS	0.543	0.174	3.123	0.00179	0.187	0.02	9.145	5.94e-20
L81	Other disorders of pigmentation	M81	Osteoporosis without pathological fracture	0.491	0.173	2.832	0.00463	0.449	0.049	9.145	5.94e-20
Z96	Presence of other functional implants	Z76.0	Persons encountering health services in other circumstances - Issue of repeat prescription	0.844	0.405	2.086	0.037	0.166	0.018	9.145	5.94e-20
I20.9	Angina pectoris - Angina pectorisunspecified	H52.4	Disorders of refraction and accommodation - Presbyopia	0.451	0.23	1.963	0.0497	0.233	0.026	9.145	5.95e-20
T63	Toxic effect of contact with venomous animals	M54.4	Dorsalgia - Lumbago with sciatica	0.435	0.192	2.269	0.0233	0.283	0.031	9.145	5.96e-20
M65	Synovitis and tenosynovitis	N39.0	Other disorders of urinary system - Urinary tract infection, site not specified	0.859	0.38	2.259	0.0239	0.219	0.024	9.145	5.99e-20
G56.0	Mononeuropathies of upper limb - Carpal tunnel syndrome	G43.9	Migraine - Migraineunspecified	0.285	0.11	2.602	0.00928	0.363	0.04	9.144	6e-20
Z48	Other surgical follow-up care	J32.0	Chronic sinusitis - Chronic maxillary sinusitis	0.604	0.264	2.29	0.022	0.244	0.027	9.144	6.04e-20
J45.8	Asthma - Mixed asthma	G43.1	Migraine - Migraine with aura [classical migraine]	0.223	0.099	2.249	0.0245	0.456	0.05	9.144	6.04e-20
H52.4	Disorders of refraction and accommodation - Presbyopia	Z71.8	Persons encountering health services for other counselling and medical advice (NEC) - Other specified counselling	0.395	0.158	2.496	0.0126	0.143	0.016	9.143	6.07e-20
M67	Other disorders of synovium and tendon	L72.1	Follicular cysts of skin and subcutaneous tissue - Trichilemmal cyst	0.35	0.154	2.28	0.0226	0.32	0.035	9.143	6.07e-20
R05	Cough	H25	Senile cataract	0.866	0.207	4.176	2.97e-05	0.204	0.022	9.143	6.08e-20
H43.3	Disorders of vitreous body - Other vitreous opacities	M47	Spondylosis	0.525	0.16	3.28	0.00104	0.234	0.026	9.143	6.08e-20
Z01	Other special examinations and investigations of persons without complaint or reported diagnosis	F41.1	Other anxiety disorders - Generalized anxiety disorder	0.374	0.15	2.499	0.0125	0.309	0.034	9.142	6.11e-20
S50	Superficial injury of forearm	M17.0	Gonarthrosis [arthrosis of knee] - Primary gonarthrosis, bilateral	0.403	0.131	3.068	0.00215	0.333	0.036	9.142	6.12e-20
Z25	Need for immunization against other single viral diseases	N31	Neuromuscular dysfunction of bladder (NEC)	-0.474	0.216	-2.196	0.0281	0.238	0.026	9.142	6.12e-20
H40	Glaucoma	M48	Other spondylopathies	0.206	0.083	2.478	0.0132	0.249	0.027	9.142	6.16e-20
B35	Dermatophytosis	J41	Simple and mucopurulent chronic bronchitis	0.534	0.184	2.902	0.0037	0.237	0.026	9.141	6.18e-20
G43.0	Migraine - Migraine without aura [common migraine]	M23.2	Internal derangement of knee - Derangement of meniscus due to old tear or injury	0.24	0.095	2.522	0.0117	0.337	0.037	9.141	6.18e-20
M23.8	Internal derangement of knee - Other internal derangements of knee	K30	Functional dyspepsia	0.707	0.282	2.508	0.0122	0.316	0.035	9.141	6.19e-20
M10	Gout	K04	Diseases of pulp and periapical tissues	0.216	0.105	2.048	0.0406	0.205	0.022	9.141	6.21e-20
J30.0	Vasomotor and allergic rhinitis - Vasomotor rhinitis	Z12	Special screening examination for neoplasms	0.452	0.149	3.037	0.00239	0.147	0.016	9.14	6.25e-20
J00	Acute nasopharyngitis [common cold]	H91.9	Other hearing loss - Hearing lossunspecified	0.557	0.23	2.422	0.0154	0.295	0.032	9.14	6.27e-20
K08	Other disorders of teeth and supporting structures	M54.1	Dorsalgia - Radiculopathy	0.322	0.147	2.192	0.0284	0.242	0.026	9.139	6.3e-20
L40	Psoriasis	Z09	Follow-up examination after treatment for conditions other than malignant neoplasms	0.349	0.093	3.761	0.000169	0.195	0.021	9.139	6.31e-20
K44.9	Diaphragmatic hernia - Diaphragmatic hernia without obstruction or gangrene	M71	Other bursopathies	0.634	0.321	1.974	0.0484	0.479	0.052	9.139	6.32e-20
R00	Abnormalities of heart beat	M77.1	Other enthesopathies - Lateral epicondylitis	0.311	0.133	2.331	0.0197	0.262	0.029	9.138	6.34e-20
Z01.8	Other special examinations and investigations of persons without complaint or reported diagnosis - Other specified special examinations	S63.6	Dislocation, sprain and strain of joints and ligaments at wrist and hand level - Sprain and strain of finger(s)	0.533	0.247	2.157	0.031	0.335	0.037	9.138	6.35e-20
R10.3	Abdominal and pelvic pain - Pain localized to other parts of lower abdomen	T15	Foreign body on external eye	0.347	0.149	2.337	0.0195	0.286	0.031	9.138	6.37e-20
M75.9	Shoulder lesions - Shoulder lesionunspecified	N30.0	Cystitis - Acute cystitis	0.577	0.178	3.236	0.00121	0.267	0.029	9.137	6.4e-20
M21.4	Other acquired deformities of limbs - Flat foot [pes planus] (acquired)	L73	Other follicular disorders	0.707	0.284	2.488	0.0128	0.326	0.036	9.137	6.4e-20
W01.01	Fall on same level from slipping, tripping and stumbling - Home, While engaged in leisure activity	I48	Atrial fibrillation and flutter	0.587	0.178	3.304	0.000955	0.278	0.03	9.137	6.41e-20
B35	Dermatophytosis	K26	Duodenal ulcer	0.181	0.077	2.354	0.0186	0.182	0.02	9.137	6.42e-20
L70	Acne	J01.9	Acute sinusitis - Acute sinusitisunspecified	0.346	0.115	2.995	0.00274	0.19	0.021	9.137	6.43e-20
R06	Abnormalities of breathing	J18.9	Pneumonia, organism unspecified - Pneumoniaunspecified	0.446	0.208	2.144	0.032	0.289	0.032	9.135	6.54e-20
S20	Superficial injury of thorax	M20.1	Acquired deformities of fingers and toes - Hallux valgus (acquired)	0.205	0.089	2.304	0.0212	0.284	0.031	9.134	6.6e-20
D22.3	Melanocytic naevinaevus - Melanocytic naevi of other and unspecified parts of face	J30	Vasomotor and allergic rhinitis	0.398	0.109	3.649	0.000264	0.241	0.026	9.134	6.61e-20
G58	Other mononeuropathies	M72	Fibroblastic disorders	0.561	0.203	2.765	0.00569	0.4	0.044	9.133	6.67e-20
R03	Abnormal blood-pressure reading, without diagnosis	Z09	Follow-up examination after treatment for conditions other than malignant neoplasms	0.333	0.16	2.077	0.0378	0.154	0.017	9.133	6.67e-20
L84	Corns and callosities	K08.1	Other disorders of teeth and supporting structures - Loss of teeth due to accident, extraction or local periodontal disease	0.589	0.251	2.347	0.0189	0.435	0.048	9.132	6.75e-20
J44	Other chronic obstructive pulmonary disease	M77	Other enthesopathies	0.29	0.103	2.815	0.00488	0.225	0.025	9.131	6.77e-20
A08	Viral and other specified intestinal infections	J44	Other chronic obstructive pulmonary disease	0.452	0.136	3.333	0.000858	0.344	0.038	9.131	6.78e-20
M79.2	Other soft tissue disorders (NEC) - Neuralgia and neuritisunspecified	I49.3	Other cardiac arrhythmias - Ventricular premature depolarization	0.419	0.172	2.427	0.0152	0.326	0.036	9.131	6.79e-20
D12	Benign neoplasm of colon, rectum, anus and anal canal	J32.0	Chronic sinusitis - Chronic maxillary sinusitis	0.561	0.261	2.151	0.0315	0.515	0.056	9.13	6.82e-20
K21.0	Gastro-oesophageal reflux disease - Gastro-oesophageal reflux disease with oesophagitis	B97	Viral agents as the cause of diseases classified to other chapters	0.559	0.228	2.454	0.0141	0.302	0.033	9.13	6.84e-20
N64	Other disorders of breast	S60	Superficial injury of wrist and hand	0.399	0.131	3.042	0.00235	0.186	0.02	9.129	6.9e-20
S60.0	Superficial injury of wrist and hand - Contusion of finger(s) without damage to nail Contusion of finger(s) NOS	H52.2	Disorders of refraction and accommodation - Astigmatism	0.305	0.127	2.394	0.0167	0.188	0.021	9.129	6.91e-20
M20.1	Acquired deformities of fingers and toes - Hallux valgus (acquired)	M94.2	Other disorders of cartilage - Chondromalacia	0.217	0.095	2.277	0.0228	0.44	0.048	9.129	6.91e-20
M15	Polyarthrosis	S90.3	Superficial injury of ankle and foot - Contusion of other and unspecified parts of foot	0.541	0.215	2.518	0.0118	0.351	0.038	9.129	6.92e-20
K21.0	Gastro-oesophageal reflux disease - Gastro-oesophageal reflux disease with oesophagitis	S40.0	Superficial injury of shoulder and upper arm - Contusion of shoulder and upper arm	0.426	0.199	2.142	0.0322	0.321	0.035	9.128	6.95e-20
L60	Nail disorders	M75.8	Shoulder lesions - Other shoulder lesions	0.328	0.119	2.765	0.00569	0.287	0.031	9.128	6.96e-20
J20	Acute bronchitis	M94.2	Other disorders of cartilage - Chondromalacia	0.393	0.12	3.282	0.00103	0.229	0.025	9.128	6.99e-20
K25	Gastric ulcer	M75.5	Shoulder lesions - Bursitis of shoulder	0.831	0.309	2.694	0.00705	0.407	0.045	9.128	6.99e-20
I49	Other cardiac arrhythmias	S06	Intracranial injury	0.408	0.181	2.252	0.0243	0.252	0.028	9.127	7.01e-20
M48.0	Other spondylopathies - Spinal stenosis	I83.9	Varicose veins of lower extremities - Varicose veins of lower extremities without ulcer or inflammation	0.142	0.069	2.056	0.0398	0.281	0.031	9.127	7.02e-20
K29.1	Gastritis and duodenitis - Other acute gastritis	W01	Fall on same level from slipping, tripping and stumbling	0.562	0.245	2.292	0.0219	0.255	0.028	9.127	7.03e-20
L60	Nail disorders	J01.9	Acute sinusitis - Acute sinusitisunspecified	0.36	0.155	2.322	0.0202	0.221	0.024	9.127	7.07e-20
K29.7	Gastritis and duodenitis - Gastritisunspecified	R04.0	Haemorrhage from respiratory passages - Epistaxis	0.402	0.145	2.772	0.00557	0.337	0.037	9.126	7.08e-20
L30	Other dermatitis	E03.9	Other hypothyroidism - Hypothyroidismunspecified	0.239	0.085	2.825	0.00473	0.234	0.026	9.126	7.09e-20
A63.8	Other predominantly sexually transmitted diseases (NEC) - Other specified predominantly sexually transmitted diseases	L84	Corns and callosities	0.444	0.21	2.115	0.0344	0.279	0.031	9.126	7.13e-20
K29.7	Gastritis and duodenitis - Gastritisunspecified	Z76.3	Persons encountering health services in other circumstances - Healthy person accompanying sick person	0.546	0.243	2.246	0.0247	0.256	0.028	9.126	7.14e-20
S06	Intracranial injury	H10.3	Conjunctivitis - Acute conjunctivitisunspecified Excl.: ophthalmia neonatorum NOS (P39.1)	0.513	0.24	2.132	0.033	0.285	0.031	9.125	7.16e-20
L30.9	Other dermatitis - Dermatitisunspecified	M76	Enthesopathies of lower limb, excluding foot	0.398	0.201	1.974	0.0484	0.295	0.032	9.125	7.16e-20
S60.0	Superficial injury of wrist and hand - Contusion of finger(s) without damage to nail Contusion of finger(s) NOS	M50.1	Cervical disc disorders - Cervical disc disorder with radiculopathy	0.67	0.186	3.603	0.000315	0.361	0.04	9.124	7.21e-20
L72	Follicular cysts of skin and subcutaneous tissue	H61.2	Other disorders of external ear - Impacted cerumen	0.169	0.074	2.277	0.0228	0.189	0.021	9.124	7.21e-20
K08	Other disorders of teeth and supporting structures	S80	Superficial injury of lower leg	0.436	0.212	2.061	0.0393	0.284	0.031	9.124	7.22e-20
N64	Other disorders of breast	I47	Paroxysmal tachycardia	0.807	0.232	3.485	0.000492	0.297	0.033	9.124	7.23e-20
M75.1	Shoulder lesions - Rotator cuff syndrome	M81	Osteoporosis without pathological fracture	0.391	0.153	2.548	0.0108	0.329	0.036	9.123	7.28e-20
H25	Senile cataract	J34.2	Other disorders of nose and nasal sinuses - Deviated nasal septum	0.232	0.104	2.237	0.0253	0.263	0.029	9.123	7.3e-20
R49.0	Voice disturbances - Dysphonia	R11	Nausea and vomiting	0.6	0.285	2.11	0.0349	0.478	0.052	9.123	7.3e-20
S06	Intracranial injury	J01.9	Acute sinusitis - Acute sinusitisunspecified	0.844	0.315	2.677	0.00743	0.321	0.035	9.123	7.31e-20
U07.1	Emergency use of U07 - COVID-19, virus identified	G58	Other mononeuropathies	0.491	0.215	2.284	0.0224	0.202	0.022	9.123	7.31e-20
B00	Herpesviral [herpes simplex] infections	S61	Open wound of wrist and hand	0.248	0.117	2.121	0.0339	0.17	0.019	9.122	7.4e-20
G47.0	Sleep disorders - Disorders of initiating and maintaining sleep [insomnias]	H65	Nonsuppurative otitis media	0.457	0.159	2.867	0.00414	0.233	0.026	9.121	7.46e-20
M22	Disorders of patella	H81	Disorders of vestibular function	0.302	0.113	2.677	0.00743	0.299	0.033	9.121	7.47e-20
H93.1	Other disorders of ear (NEC) - Tinnitus	E03.8	Other hypothyroidism - Other specified hypothyroidism	0.197	0.093	2.122	0.0338	0.277	0.03	9.119	7.58e-20
M22	Disorders of patella	F32	Depressive episode	0.267	0.1	2.685	0.00726	0.219	0.024	9.119	7.61e-20
R49	Voice disturbances	R04.0	Haemorrhage from respiratory passages - Epistaxis	0.34	0.15	2.265	0.0235	0.433	0.048	9.119	7.61e-20
K57.3	Diverticular disease of intestine - Diverticular disease of large intestine without perforation or abscess	L30	Other dermatitis	0.27	0.132	2.042	0.0411	0.287	0.032	9.119	7.61e-20
T15	Foreign body on external eye	S30.0	Superficial injury of abdomen, lower back and pelvis - Contusion of lower back and pelvis	0.658	0.202	3.26	0.00111	0.337	0.037	9.118	7.64e-20
G45	Transient cerebral ischaemic attacks and related syndromes	R07.3	Pain in throat and chest - Other chest pain	0.943	0.442	2.135	0.0328	0.408	0.045	9.118	7.65e-20
S93	Dislocation, sprain and strain of joints and ligaments at ankle and foot level	M81	Osteoporosis without pathological fracture	0.341	0.112	3.042	0.00235	0.324	0.036	9.118	7.67e-20
M67	Other disorders of synovium and tendon	B35.3	Dermatophytosis - Tinea pedis	0.454	0.172	2.647	0.00813	0.259	0.028	9.117	7.69e-20
S83	Dislocation, sprain and strain of joints and ligaments of knee	J34.3	Other disorders of nose and nasal sinuses - Hypertrophy of nasal turbinates	0.38	0.105	3.638	0.000275	0.22	0.024	9.117	7.71e-20
I84	Haemorrhoids	S92	Fracture of foot, except ankle	0.162	0.083	1.96	0.05	0.179	0.02	9.117	7.73e-20
W20	Struck by thrown, projected or falling object	F43	Reaction to severe stress, and adjustment disorders	0.449	0.203	2.215	0.0268	0.272	0.03	9.116	7.78e-20
A09	Other gastroenteritis and colitis of infectious and unspecified origin	M17	Gonarthrosis [arthrosis of knee]	0.329	0.135	2.437	0.0148	0.197	0.022	9.116	7.79e-20
L30.9	Other dermatitis - Dermatitisunspecified	R11	Nausea and vomiting	0.318	0.157	2.023	0.043	0.278	0.031	9.116	7.8e-20
Z54.0	Convalescence - Convalescence following surgery	M77.3	Other enthesopathies - Calcaneal spur	0.632	0.21	3.007	0.00264	0.248	0.027	9.115	7.84e-20
J06	Acute upper respiratory infections of multiple and unspecified sites	N60.2	Benign mammary dysplasia - Fibroadenosis of breast	0.508	0.221	2.298	0.0216	0.285	0.031	9.115	7.88e-20
H52.1	Disorders of refraction and accommodation - Myopia	L84	Corns and callosities	0.176	0.074	2.362	0.0182	0.206	0.023	9.114	7.96e-20
M22.4	Disorders of patella - Chondromalacia patellae	M77.0	Other enthesopathies - Medial epicondylitis	0.678	0.318	2.131	0.0331	0.588	0.065	9.114	7.97e-20
U07.1	Emergency use of U07 - COVID-19, virus identified	G56.0	Mononeuropathies of upper limb - Carpal tunnel syndrome	0.406	0.108	3.769	0.000164	0.146	0.016	9.113	8.01e-20
A56	Other sexually transmitted chlamydial diseases	B36.0	Other superficial mycoses - Pityriasis versicolor	0.526	0.268	1.961	0.0499	0.372	0.041	9.113	8.02e-20
E05	Thyrotoxicosis [hyperthyroidism]	R11	Nausea and vomiting	0.368	0.172	2.14	0.0324	0.378	0.042	9.113	8.04e-20
S90.3	Superficial injury of ankle and foot - Contusion of other and unspecified parts of foot	L84	Corns and callosities	0.797	0.297	2.684	0.00727	0.398	0.044	9.113	8.05e-20
L57	Skin changes due to chronic exposure to nonionizing radiation	H81.1	Disorders of vestibular function - Benign paroxysmal vertigo	0.506	0.152	3.32	0.000899	0.365	0.04	9.112	8.06e-20
K80	Cholelithiasis	I49.4	Other cardiac arrhythmias - Other and unspecified premature depolarization	0.354	0.095	3.745	0.000181	0.211	0.023	9.112	8.08e-20
S06	Intracranial injury	M50.1	Cervical disc disorders - Cervical disc disorder with radiculopathy	0.817	0.25	3.262	0.00111	0.385	0.042	9.112	8.11e-20
L70	Acne	M81	Osteoporosis without pathological fracture	0.324	0.097	3.334	0.000855	0.568	0.062	9.112	8.12e-20
S80	Superficial injury of lower leg	H60.5	Otitis externa - Acute otitis externa, noninfective	0.544	0.131	4.157	3.23e-05	0.265	0.029	9.111	8.15e-20
H52.4	Disorders of refraction and accommodation - Presbyopia	B37	Candidiasis	0.27	0.091	2.955	0.00313	0.133	0.015	9.111	8.19e-20
M06	Other rheumatoid arthritis	R53	Malaise and fatigue	0.365	0.173	2.116	0.0344	0.267	0.029	9.111	8.19e-20
M75.1	Shoulder lesions - Rotator cuff syndrome	Z76	Persons encountering health services in other circumstances	0.619	0.225	2.758	0.00582	0.168	0.018	9.11	8.21e-20
K29.7	Gastritis and duodenitis - Gastritisunspecified	L71	Rosacea	0.333	0.14	2.372	0.0177	0.329	0.036	9.11	8.21e-20
S20	Superficial injury of thorax	K26	Duodenal ulcer	0.27	0.087	3.108	0.00188	0.256	0.028	9.11	8.25e-20
W22.01	Striking against or struck by other objects - Home, While engaged in leisure activity	J34.2	Other disorders of nose and nasal sinuses - Deviated nasal septum	0.343	0.13	2.641	0.00827	0.266	0.029	9.109	8.3e-20
N28	Other disorders of kidney and ureter (NEC)	H10.3	Conjunctivitis - Acute conjunctivitisunspecified Excl.: ophthalmia neonatorum NOS (P39.1)	0.698	0.313	2.232	0.0256	0.285	0.031	9.109	8.3e-20
M54.6	Dorsalgia - Pain in thoracic spine	B35.1	Dermatophytosis - Tinea unguium	0.241	0.115	2.093	0.0364	0.221	0.024	9.108	8.37e-20
R07.0	Pain in throat and chest - Pain in throat	K62	Other diseases of anus and rectum	0.936	0.417	2.243	0.0249	0.51	0.056	9.108	8.39e-20
Z09	Follow-up examination after treatment for conditions other than malignant neoplasms	N64.4	Other disorders of breast - Mastodynia	0.63	0.171	3.683	0.00023	0.203	0.022	9.108	8.41e-20
H26.4	Other cataract - After-cataract	M47.8	Spondylosis - Other spondylosis	0.637	0.271	2.351	0.0187	0.325	0.036	9.107	8.44e-20
R50	Fever of other and unknown origin	J06.9	Acute upper respiratory infections of multiple and unspecified sites - Acute upper respiratory infectionunspecified	0.507	0.178	2.854	0.00432	0.213	0.023	9.107	8.47e-20
K80	Cholelithiasis	M23	Internal derangement of knee	0.235	0.083	2.841	0.00449	0.183	0.02	9.107	8.48e-20
K29.6	Gastritis and duodenitis - Other gastritis	Z25.1	Need for immunization against other single viral diseases - Need for immunization against influenza	0.53	0.213	2.486	0.0129	0.233	0.026	9.107	8.48e-20
F43	Reaction to severe stress, and adjustment disorders	H60.9	Otitis externa - Otitis externaunspecified	0.395	0.18	2.194	0.0282	0.331	0.036	9.107	8.48e-20
Z25.8	Need for immunization against other single viral diseases - Need for immunization against other specified single viral diseases	S00	Superficial injury of head	-0.497	0.164	-3.026	0.00248	-0.135	0.015	-9.107	8.5e-20
R10.3	Abdominal and pelvic pain - Pain localized to other parts of lower abdomen	H10.1	Conjunctivitis - Acute atopic conjunctivitis	0.311	0.155	2.014	0.0441	0.299	0.033	9.105	8.59e-20
M67	Other disorders of synovium and tendon	B00	Herpesviral [herpes simplex] infections	0.385	0.169	2.277	0.0228	0.218	0.024	9.105	8.61e-20
M67	Other disorders of synovium and tendon	D17.1	Benign lipomatous neoplasm - Benign lipomatous neoplasm of skin and subcutaneous tissue of trunk	0.675	0.266	2.538	0.0112	0.375	0.041	9.104	8.7e-20
L70.1	Acne - Acne conglobata	B37	Candidiasis	0.177	0.07	2.513	0.012	0.287	0.031	9.104	8.7e-20
L03	Cellulitis	Z03.9	Medical observation and evaluation for suspected diseases and conditions - Observation for suspected disease or conditionunspecified	0.648	0.248	2.615	0.00893	0.177	0.019	9.104	8.71e-20
H92.0	Otalgia and effusion of ear - Otalgia	J20.8	Acute bronchitis - Acute bronchitis due to other specified organisms	0.747	0.343	2.174	0.0297	0.32	0.035	9.104	8.71e-20
L70	Acne	H61	Other disorders of external ear	0.278	0.063	4.417	1e-05	0.152	0.017	9.104	8.73e-20
M94	Other disorders of cartilage	S20.2	Superficial injury of thorax - Contusion of thorax	0.282	0.135	2.093	0.0364	0.356	0.039	9.102	8.86e-20
S93.2	Dislocation, sprain and strain of joints and ligaments at ankle and foot level - Rupture of ligaments at ankle and foot level	M22	Disorders of patella	0.841	0.362	2.32	0.0203	0.437	0.048	9.102	8.88e-20
L40.0	Psoriasis - Psoriasis vulgaris	F32	Depressive episode	0.223	0.081	2.74	0.00615	0.201	0.022	9.102	8.89e-20
M72	Fibroblastic disorders	N31	Neuromuscular dysfunction of bladder (NEC)	0.626	0.246	2.542	0.011	0.398	0.044	9.101	8.95e-20
T15	Foreign body on external eye	M17.1	Gonarthrosis [arthrosis of knee] - Other primary gonarthrosis	0.528	0.134	3.931	8.47e-05	0.257	0.028	9.101	8.97e-20
M21.4	Other acquired deformities of limbs - Flat foot [pes planus] (acquired)	S61	Open wound of wrist and hand	0.337	0.094	3.576	0.000349	0.169	0.019	9.1	9e-20
T63.4	Toxic effect of contact with venomous animals - Venom of other arthropods	U07	Emergency use of U07	0.363	0.181	2.01	0.0444	0.184	0.02	9.1	9.05e-20
H01.0	Other inflammation of eyelid - Blepharitis	H61	Other disorders of external ear	0.263	0.11	2.399	0.0165	0.21	0.023	9.099	9.13e-20
R49.0	Voice disturbances - Dysphonia	M43	Other deforming dorsopathies	0.678	0.293	2.31	0.0209	0.521	0.057	9.098	9.23e-20
S50.0	Superficial injury of forearm - Contusion of elbow	G56.0	Mononeuropathies of upper limb - Carpal tunnel syndrome	0.323	0.147	2.196	0.0281	0.358	0.039	9.097	9.27e-20
H91	Other hearing loss	L82	Seborrhoeic keratosis	0.295	0.099	2.99	0.00279	0.229	0.025	9.097	9.31e-20
S30	Superficial injury of abdomen, lower back and pelvis	H60	Otitis externa	0.29	0.144	2.012	0.0443	0.243	0.027	9.096	9.34e-20
R10.3	Abdominal and pelvic pain - Pain localized to other parts of lower abdomen	K80.1	Cholelithiasis - Calculus of gallbladder with other cholecystitis	0.44	0.119	3.692	0.000222	0.323	0.036	9.096	9.38e-20
H60.8	Otitis externa - Other otitis externa	R05	Cough	0.586	0.283	2.072	0.0383	0.31	0.034	9.096	9.38e-20
U07.1	Emergency use of U07 - COVID-19, virus identified	M65	Synovitis and tenosynovitis	0.732	0.357	2.053	0.0401	0.164	0.018	9.096	9.4e-20
M21	Other acquired deformities of limbs	Z54	Convalescence	0.592	0.226	2.616	0.00889	0.155	0.017	9.096	9.41e-20
R45	Symptoms and signs involving emotional state	I48	Atrial fibrillation and flutter	0.62	0.217	2.864	0.00418	0.42	0.046	9.095	9.44e-20
M79.6	Other soft tissue disorders (NEC) - Pain in limb	I49.9	Other cardiac arrhythmias - Cardiac arrhythmiaunspecified	0.687	0.248	2.766	0.00567	0.288	0.032	9.095	9.47e-20
M53	Other dorsopathies (NEC)	N39.0	Other disorders of urinary system - Urinary tract infection, site not specified	0.563	0.222	2.54	0.0111	0.28	0.031	9.095	9.5e-20
L60.0	Nail disorders - Ingrowing nail	H60.5	Otitis externa - Acute otitis externa, noninfective	0.243	0.088	2.774	0.00554	0.387	0.043	9.094	9.52e-20
M17.0	Gonarthrosis [arthrosis of knee] - Primary gonarthrosis, bilateral	K81	Cholecystitis	0.471	0.168	2.799	0.00513	0.321	0.035	9.094	9.54e-20
M48	Other spondylopathies	K08.1	Other disorders of teeth and supporting structures - Loss of teeth due to accident, extraction or local periodontal disease	0.489	0.175	2.798	0.00515	0.402	0.044	9.093	9.59e-20
F43	Reaction to severe stress, and adjustment disorders	H25	Senile cataract	0.363	0.152	2.395	0.0166	0.251	0.028	9.093	9.59e-20
K76.0	Other diseases of liver - Fatty (change of) liver (NEC), Nonalcoholic fatty liver disease [NAFLD]	R03.0	Abnormal blood-pressure reading, without diagnosis - Elevated blood-pressure reading, without diagnosis of hypertension	0.928	0.297	3.123	0.00179	0.347	0.038	9.093	9.62e-20
N60	Benign mammary dysplasia	F51	Nonorganic sleep disorders	0.378	0.103	3.657	0.000255	0.23	0.025	9.093	9.64e-20
K04.4	Diseases of pulp and periapical tissues - Acute apical periodontitis of pulpal origin	M79.6	Other soft tissue disorders (NEC) - Pain in limb	0.474	0.206	2.301	0.0214	0.238	0.026	9.093	9.66e-20
K58.0	Irritable bowel syndrome - Irritable bowel syndrome with diarrhoea	R55	Syncope and collapse	0.231	0.109	2.122	0.0338	0.374	0.041	9.093	9.66e-20
W01.01	Fall on same level from slipping, tripping and stumbling - Home, While engaged in leisure activity	M10.9	Gout - Goutunspecified	0.626	0.22	2.84	0.00451	0.39	0.043	9.093	9.67e-20
M79	Other soft tissue disorders (NEC)	A56.0	Chlamydial infection of lower genitourinary tract	0.499	0.219	2.285	0.0223	0.221	0.024	9.093	9.67e-20
H43.3	Disorders of vitreous body - Other vitreous opacities	I84.9	Haemorrhoids - Unspecified haemorrhoids without complication	0.532	0.155	3.433	0.000597	0.417	0.046	9.092	9.7e-20
F32.11	Depressive episode - Moderate depressive episode - without somatic symptoms	H65	Nonsuppurative otitis media	0.545	0.166	3.274	0.00106	0.227	0.025	9.092	9.73e-20
M48.0	Other spondylopathies - Spinal stenosis	J06.9	Acute upper respiratory infections of multiple and unspecified sites - Acute upper respiratory infectionunspecified	0.259	0.098	2.644	0.00819	0.216	0.024	9.092	9.74e-20
K35.9	Acute appendicitis - Acute appendicitisunspecified	W22	Striking against or struck by other objects	0.441	0.156	2.822	0.00477	0.257	0.028	9.091	9.79e-20
S06	Intracranial injury	I10	Essential (primary) hypertension	0.234	0.114	2.058	0.0396	0.246	0.027	9.091	9.8e-20
T63	Toxic effect of contact with venomous animals	F32	Depressive episode	0.359	0.155	2.321	0.0203	0.186	0.02	9.091	9.81e-20
L57	Skin changes due to chronic exposure to nonionizing radiation	N30	Cystitis	0.296	0.116	2.547	0.0109	0.278	0.031	9.091	9.82e-20
K57	Diverticular disease of intestine	S60	Superficial injury of wrist and hand	0.291	0.115	2.524	0.0116	0.326	0.036	9.091	9.83e-20
E11.8	Type 2 diabetes mellitus - Type 2 diabetes mellitus with unspecified complications	M54.4	Dorsalgia - Lumbago with sciatica	0.29	0.092	3.146	0.00166	0.308	0.034	9.091	9.84e-20
J30.4	Vasomotor and allergic rhinitis - Allergic rhinitisunspecified	N11	Chronic tubulo-interstitial nephritis	0.483	0.237	2.04	0.0413	0.314	0.035	9.09	9.87e-20
F43	Reaction to severe stress, and adjustment disorders	E66.9	Obesity - Obesityunspecified	0.295	0.1	2.944	0.00324	0.298	0.033	9.09	9.88e-20
L23	Allergic contact dermatitis	M94	Other disorders of cartilage	0.379	0.112	3.383	0.000717	0.23	0.025	9.09	9.89e-20
M54.4	Dorsalgia - Lumbago with sciatica	J34.2	Other disorders of nose and nasal sinuses - Deviated nasal septum	0.376	0.107	3.526	0.000422	0.229	0.025	9.09	9.93e-20
R07.0	Pain in throat and chest - Pain in throat	B35.3	Dermatophytosis - Tinea pedis	0.537	0.206	2.608	0.0091	0.327	0.036	9.089	1e-19
Z24	Need for immunization against certain single viral diseases	C44	Other malignant neoplasms of skin	0.291	0.114	2.553	0.0107	0.264	0.029	9.089	1e-19
L70.0	Acne - Acne vulgaris	H92	Otalgia and effusion of ear	0.243	0.103	2.354	0.0186	0.211	0.023	9.089	1e-19
L81	Other disorders of pigmentation	N30.9	Cystitis - Cystitisunspecified	0.521	0.187	2.789	0.00529	0.309	0.034	9.087	1.01e-19
I84.9	Haemorrhoids - Unspecified haemorrhoids without complication	D23.7	Other benign neoplasms of skin - Skin of lower limb, including hip	0.416	0.2	2.079	0.0376	0.516	0.057	9.087	1.01e-19
K29.6	Gastritis and duodenitis - Other gastritis	H10.1	Conjunctivitis - Acute atopic conjunctivitis	0.673	0.283	2.378	0.0174	0.432	0.048	9.087	1.02e-19
M42.1	Spinal osteochondrosis - Adult osteochondrosis of spine	S20.2	Superficial injury of thorax - Contusion of thorax	0.39	0.17	2.287	0.0222	0.248	0.027	9.087	1.02e-19
I49.4	Other cardiac arrhythmias - Other and unspecified premature depolarization	I87	Other disorders of veins	0.399	0.177	2.255	0.0241	0.361	0.04	9.087	1.02e-19
H91	Other hearing loss	R05	Cough	0.421	0.199	2.113	0.0346	0.236	0.026	9.087	1.02e-19
K21	Gastro-oesophageal reflux disease	Z47	Other orthopaedic follow-up care	0.264	0.128	2.07	0.0385	0.243	0.027	9.087	1.02e-19
S06.0	Intracranial injury - Concussion	K58.9	Irritable bowel syndrome - Irritable bowel syndrome without diarrhoea	0.58	0.282	2.059	0.0395	0.483	0.053	9.087	1.02e-19
G47.0	Sleep disorders - Disorders of initiating and maintaining sleep [insomnias]	R04.0	Haemorrhage from respiratory passages - Epistaxis	0.338	0.168	2.015	0.0439	0.374	0.041	9.087	1.02e-19
M16.1	Coxarthrosis [arthrosis of hip] - Other primary coxarthrosis	M72	Fibroblastic disorders	0.431	0.169	2.548	0.0109	0.366	0.04	9.086	1.03e-19
H93.1	Other disorders of ear (NEC) - Tinnitus	Z54	Convalescence	0.566	0.241	2.346	0.019	0.223	0.025	9.086	1.03e-19
W18	Other fall on same level	M17.0	Gonarthrosis [arthrosis of knee] - Primary gonarthrosis, bilateral	0.526	0.228	2.312	0.0208	0.344	0.038	9.085	1.03e-19
S80	Superficial injury of lower leg	J41	Simple and mucopurulent chronic bronchitis	0.8	0.26	3.08	0.00207	0.324	0.036	9.085	1.04e-19
H43.3	Disorders of vitreous body - Other vitreous opacities	K59.0	Other functional intestinal disorders - Constipation	0.287	0.141	2.033	0.0421	0.352	0.039	9.085	1.04e-19
L85	Other epidermal thickening	I42	Cardiomyopathy	0.634	0.322	1.967	0.0491	0.429	0.047	9.084	1.04e-19
A60.0	Herpesviral infection of genitalia and urogenital tract	M54.9	Dorsalgia - Dorsalgiaunspecified	0.506	0.257	1.965	0.0494	0.407	0.045	9.085	1.04e-19
N20.0	Calculus of kidney and ureter - Calculus of kidney	E79	Disorders of purine and pyrimidine metabolism	0.302	0.103	2.945	0.00323	0.476	0.052	9.083	1.05e-19
M72	Fibroblastic disorders	L84	Corns and callosities	0.419	0.189	2.211	0.027	0.387	0.043	9.083	1.06e-19
S83.4	Dislocation, sprain and strain of joints and ligaments of knee - Sprain and strain involving (fibular)(tibial) collateral ligament of knee	H10.3	Conjunctivitis - Acute conjunctivitisunspecified Excl.: ophthalmia neonatorum NOS (P39.1)	0.656	0.191	3.424	0.000616	0.314	0.035	9.081	1.07e-19
I84.5	Haemorrhoids - External haemorrhoids without complication	E06	Thyroiditis	0.229	0.071	3.231	0.00123	0.327	0.036	9.082	1.07e-19
L23.9	Allergic contact dermatitis - Allergic contact dermatitisunspecified cause	M75.0	Shoulder lesions - Adhesive capsulitis of shoulder	0.471	0.213	2.208	0.0272	0.274	0.03	9.082	1.07e-19
M75.1	Shoulder lesions - Rotator cuff syndrome	N30.0	Cystitis - Acute cystitis	0.369	0.132	2.808	0.00499	0.25	0.028	9.08	1.08e-19
L60	Nail disorders	J32.0	Chronic sinusitis - Chronic maxillary sinusitis	0.667	0.21	3.183	0.00146	0.312	0.034	9.08	1.09e-19
A63	Other predominantly sexually transmitted diseases (NEC)	F51	Nonorganic sleep disorders	0.422	0.149	2.835	0.00459	0.234	0.026	9.079	1.09e-19
S40.0	Superficial injury of shoulder and upper arm - Contusion of shoulder and upper arm	K59.9	Other functional intestinal disorders - Functional intestinal disorderunspecified	0.687	0.283	2.43	0.0151	0.398	0.044	9.08	1.09e-19
M51	Other intervertebral disc disorders	L73	Other follicular disorders	0.51	0.25	2.043	0.0411	0.302	0.033	9.08	1.09e-19
J02.9	Acute pharyngitis - Acute pharyngitisunspecified	H53	Visual disturbances	0.419	0.178	2.346	0.019	0.18	0.02	9.079	1.1e-19
L70	Acne	I83.9	Varicose veins of lower extremities - Varicose veins of lower extremities without ulcer or inflammation	0.113	0.051	2.217	0.0267	0.237	0.026	9.079	1.1e-19
H25	Senile cataract	S93	Dislocation, sprain and strain of joints and ligaments at ankle and foot level	0.248	0.099	2.509	0.0121	0.235	0.026	9.077	1.11e-19
T63.4	Toxic effect of contact with venomous animals - Venom of other arthropods	S90.3	Superficial injury of ankle and foot - Contusion of other and unspecified parts of foot	0.933	0.423	2.207	0.0273	0.371	0.041	9.078	1.11e-19
N31	Neuromuscular dysfunction of bladder (NEC)	J32.0	Chronic sinusitis - Chronic maxillary sinusitis	0.805	0.387	2.081	0.0375	0.435	0.048	9.077	1.11e-19
S40	Superficial injury of shoulder and upper arm	J45.9	Asthma - Asthmaunspecified	0.553	0.16	3.465	0.000529	0.336	0.037	9.077	1.12e-19
H65.0	Nonsuppurative otitis media - Acute serous otitis media	L01	Impetigo	0.468	0.184	2.542	0.011	0.254	0.028	9.077	1.12e-19
T78	Adverse effects (NEC)	R52.2	Pain (NEC) - Other chronic pain	0.601	0.266	2.258	0.0239	0.483	0.053	9.077	1.12e-19
S40	Superficial injury of shoulder and upper arm	H60	Otitis externa	0.285	0.136	2.093	0.0363	0.254	0.028	9.076	1.12e-19
G47.3	Sleep disorders - Sleep apnoea	S30	Superficial injury of abdomen, lower back and pelvis	0.411	0.173	2.378	0.0174	0.362	0.04	9.075	1.13e-19
L21.8	Seborrhoeic dermatitis - Other seborrhoeic dermatitis	F41.0	Other anxiety disorders - Panic disorder [episodic paroxysmal anxiety]	0.385	0.126	3.063	0.00219	0.401	0.044	9.075	1.14e-19
M22.4	Disorders of patella - Chondromalacia patellae	B37	Candidiasis	0.405	0.153	2.648	0.00809	0.295	0.033	9.074	1.14e-19
F32.10	Depressive episode - Moderate depressive episode - with somatic symptoms	J00	Acute nasopharyngitis [common cold]	0.483	0.198	2.436	0.0149	0.244	0.027	9.075	1.14e-19
M51.1	Other intervertebral disc disorders - Lumbar and other intervertebral disc disorders with radiculopathy (G55.1*)	Z71.8	Persons encountering health services for other counselling and medical advice (NEC) - Other specified counselling	0.476	0.128	3.72	0.000199	0.142	0.016	9.073	1.15e-19
H90	Conductive and sensorineural hearing loss	I83.9	Varicose veins of lower extremities - Varicose veins of lower extremities without ulcer or inflammation	0.226	0.085	2.663	0.00775	0.208	0.023	9.073	1.15e-19
Z96.1	Presence of other functional implants - Presence of intraocular lens	N11	Chronic tubulo-interstitial nephritis	0.444	0.223	1.987	0.0469	0.302	0.033	9.073	1.15e-19
H43	Disorders of vitreous body	N39	Other disorders of urinary system	0.309	0.12	2.588	0.00966	0.195	0.022	9.073	1.16e-19
B34.8	Viral infection of unspecified site - Other viral infections of unspecified site	N30.0	Cystitis - Acute cystitis	0.928	0.376	2.469	0.0135	0.279	0.031	9.073	1.16e-19
N28	Other disorders of kidney and ureter (NEC)	L30.9	Other dermatitis - Dermatitisunspecified	0.766	0.322	2.383	0.0172	0.318	0.035	9.073	1.16e-19
G56.0	Mononeuropathies of upper limb - Carpal tunnel syndrome	R00	Abnormalities of heart beat	0.239	0.118	2.017	0.0437	0.242	0.027	9.073	1.16e-19
E11	Type 2 diabetes mellitus	M50.1	Cervical disc disorders - Cervical disc disorder with radiculopathy	0.437	0.091	4.791	1.66e-06	0.254	0.028	9.071	1.17e-19
Z09.0	Follow-up examination after treatment for conditions other than malignant neoplasms - Follow-up examination after surgery for other conditions	S06.0	Intracranial injury - Concussion	0.659	0.252	2.614	0.00896	0.317	0.035	9.072	1.17e-19
J45.8	Asthma - Mixed asthma	I25.2	Chronic ischaemic heart disease - Old myocardial infarction	0.268	0.106	2.528	0.0115	0.408	0.045	9.072	1.17e-19
I80	Phlebitis and thrombophlebitis	H52.0	Disorders of refraction and accommodation - Hypermetropia	0.255	0.085	2.995	0.00274	0.196	0.022	9.071	1.18e-19
I11.9	Hypertensive heart disease - Hypertensive heart disease without (congestive) heart failure	S06	Intracranial injury	0.349	0.122	2.866	0.00416	0.298	0.033	9.071	1.18e-19
F32.0	Depressive episode - Mild depressive episode	L50	Urticaria	0.776	0.333	2.329	0.0199	0.298	0.033	9.071	1.18e-19
L60	Nail disorders	H00.0	Hordeolum and chalazion - Hordeolum and other deep inflammation of eyelid	0.365	0.162	2.258	0.024	0.356	0.039	9.071	1.18e-19
K29	Gastritis and duodenitis	W44	Foreign body entering into or through eye or natural orifice	0.287	0.129	2.223	0.0262	0.164	0.018	9.071	1.18e-19
F32.10	Depressive episode - Moderate depressive episode - with somatic symptoms	R07.4	Pain in throat and chest - Chest painunspecified	0.525	0.226	2.326	0.02	0.377	0.042	9.07	1.19e-19
K08	Other disorders of teeth and supporting structures	J35	Chronic diseases of tonsils and adenoids	0.413	0.134	3.081	0.00206	0.223	0.025	9.069	1.2e-19
F51	Nonorganic sleep disorders	W22	Striking against or struck by other objects	0.247	0.097	2.558	0.0105	0.218	0.024	9.069	1.2e-19
K57.3	Diverticular disease of intestine - Diverticular disease of large intestine without perforation or abscess	S93.4	Dislocation, sprain and strain of joints and ligaments at ankle and foot level - Sprain and strain of ankle	0.277	0.12	2.307	0.021	0.428	0.047	9.069	1.2e-19
Z96	Presence of other functional implants	L30	Other dermatitis	0.313	0.139	2.25	0.0245	0.184	0.02	9.069	1.2e-19
M94.2	Other disorders of cartilage - Chondromalacia	U07	Emergency use of U07	0.351	0.125	2.802	0.00509	0.238	0.026	9.068	1.21e-19
J03	Acute tonsillitis	N11	Chronic tubulo-interstitial nephritis	0.454	0.17	2.676	0.00745	0.21	0.023	9.069	1.21e-19
A69	Other spirochaetal infections	K58.0	Irritable bowel syndrome - Irritable bowel syndrome with diarrhoea	0.332	0.138	2.403	0.0162	0.287	0.032	9.068	1.21e-19
R10.3	Abdominal and pelvic pain - Pain localized to other parts of lower abdomen	J18	Pneumonia, organism unspecified	0.377	0.158	2.389	0.0169	0.184	0.02	9.068	1.21e-19
S61	Open wound of wrist and hand	M47.2	Spondylosis - Other spondylosis with radiculopathy	0.564	0.196	2.883	0.00394	0.274	0.03	9.067	1.22e-19
H10.3	Conjunctivitis - Acute conjunctivitisunspecified Excl.: ophthalmia neonatorum NOS (P39.1)	K29.6	Gastritis and duodenitis - Other gastritis	0.738	0.271	2.729	0.00635	0.294	0.032	9.067	1.22e-19
B37	Candidiasis	I42	Cardiomyopathy	0.254	0.118	2.152	0.0314	0.243	0.027	9.067	1.22e-19
F32.0	Depressive episode - Mild depressive episode	J34.3	Other disorders of nose and nasal sinuses - Hypertrophy of nasal turbinates	0.613	0.305	2.011	0.0443	0.306	0.034	9.068	1.22e-19
M22	Disorders of patella	N64.4	Other disorders of breast - Mastodynia	0.618	0.213	2.898	0.00376	0.354	0.039	9.066	1.23e-19
I49	Other cardiac arrhythmias	N39.3	Other disorders of urinary system - Stress incontinence	0.306	0.111	2.77	0.0056	0.266	0.029	9.067	1.23e-19
G47.3	Sleep disorders - Sleep apnoea	L02.2	Cutaneous abscess, furuncle and carbuncle - Cutaneous abscess, furuncle and carbuncle of trunk	0.678	0.253	2.676	0.00745	0.44	0.049	9.067	1.23e-19
B07	Viral warts	F41.2	Other anxiety disorders - Mixed anxiety and depressive disorder	0.394	0.147	2.674	0.0075	0.223	0.025	9.066	1.23e-19
H52.4	Disorders of refraction and accommodation - Presbyopia	F45.3	Somatoform disorders - Somatoform autonomic dysfunction	0.603	0.233	2.591	0.00956	0.213	0.023	9.066	1.23e-19
M70	Soft tissue disorders related to use, overuse and pressure	J06.9	Acute upper respiratory infections of multiple and unspecified sites - Acute upper respiratory infectionunspecified	0.365	0.154	2.373	0.0176	0.113	0.012	9.066	1.23e-19
R10.4	Abdominal and pelvic pain - Other and unspecified abdominal pain	H91.9	Other hearing loss - Hearing lossunspecified	0.431	0.192	2.241	0.025	0.304	0.034	9.067	1.23e-19
K25	Gastric ulcer	W22	Striking against or struck by other objects	0.568	0.19	2.985	0.00283	0.27	0.03	9.065	1.24e-19
S81	Open wound of lower leg	M23.2	Internal derangement of knee - Derangement of meniscus due to old tear or injury	0.543	0.221	2.465	0.0137	0.312	0.034	9.065	1.24e-19
M75.8	Shoulder lesions - Other shoulder lesions	K29.1	Gastritis and duodenitis - Other acute gastritis	0.832	0.399	2.085	0.0371	0.461	0.051	9.066	1.24e-19
H43	Disorders of vitreous body	L60.3	Nail disorders - Nail dystrophy	0.488	0.14	3.492	0.000479	0.372	0.041	9.065	1.25e-19
K80.2	Cholelithiasis - Calculus of gallbladder without cholecystitis	H81.1	Disorders of vestibular function - Benign paroxysmal vertigo	0.243	0.119	2.051	0.0403	0.276	0.03	9.065	1.25e-19
S60.0	Superficial injury of wrist and hand - Contusion of finger(s) without damage to nail Contusion of finger(s) NOS	G44.8	Other headache syndromes - Other specified headache syndromes	0.475	0.203	2.336	0.0195	0.369	0.041	9.064	1.26e-19
N60.1	Benign mammary dysplasia - Diffuse cystic mastopathy Cystic breast	M19	Other arthrosis	0.367	0.177	2.074	0.0381	0.31	0.034	9.064	1.26e-19
M41	Scoliosis	S60.0	Superficial injury of wrist and hand - Contusion of finger(s) without damage to nail Contusion of finger(s) NOS	0.295	0.138	2.131	0.0331	0.216	0.024	9.063	1.27e-19
Z09.0	Follow-up examination after treatment for conditions other than malignant neoplasms - Follow-up examination after surgery for other conditions	W01.41	Fall on same level from slipping, tripping and stumbling - Street and highway, While engaged in leisure activity	0.344	0.17	2.028	0.0426	0.262	0.029	9.063	1.27e-19
S60.0	Superficial injury of wrist and hand - Contusion of finger(s) without damage to nail Contusion of finger(s) NOS	M48	Other spondylopathies	0.506	0.146	3.461	0.000539	0.414	0.046	9.062	1.28e-19
M77.4	Other enthesopathies - Metatarsalgia	H81	Disorders of vestibular function	0.291	0.133	2.189	0.0286	0.323	0.036	9.062	1.28e-19
I49	Other cardiac arrhythmias	U07.1	Emergency use of U07 - COVID-19, virus identified	0.539	0.119	4.516	6.3e-06	0.115	0.013	9.061	1.29e-19
S93.6	Dislocation, sprain and strain of joints and ligaments at ankle and foot level - Sprain and strain of other and unspecified parts of foot	R10.3	Abdominal and pelvic pain - Pain localized to other parts of lower abdomen	0.522	0.156	3.357	0.000789	0.316	0.035	9.06	1.3e-19
M15	Polyarthrosis	A63	Other predominantly sexually transmitted diseases (NEC)	0.396	0.148	2.67	0.00758	0.216	0.024	9.06	1.3e-19
M77.3	Other enthesopathies - Calcaneal spur	H81.1	Disorders of vestibular function - Benign paroxysmal vertigo	0.347	0.101	3.436	0.000591	0.262	0.029	9.06	1.31e-19
A08.4	Viral and other specified intestinal infections - Viral intestinal infectionunspecified	B00	Herpesviral [herpes simplex] infections	0.506	0.19	2.662	0.00777	0.224	0.025	9.059	1.32e-19
R49.0	Voice disturbances - Dysphonia	L50	Urticaria	0.601	0.25	2.406	0.0161	0.396	0.044	9.059	1.32e-19
R53	Malaise and fatigue	H04	Disorders of lacrimal system	0.504	0.217	2.318	0.0204	0.247	0.027	9.058	1.32e-19
S80	Superficial injury of lower leg	T15.0	Foreign body on external eye - Foreign body in cornea	0.352	0.18	1.96	0.05	0.28	0.031	9.059	1.32e-19
Z02.4	Examination and encounter for administrative purposes - Examination for driving licence	M94.2	Other disorders of cartilage - Chondromalacia	0.323	0.127	2.557	0.0106	0.321	0.035	9.058	1.33e-19
I49.3	Other cardiac arrhythmias - Ventricular premature depolarization	J06.9	Acute upper respiratory infections of multiple and unspecified sites - Acute upper respiratory infectionunspecified	0.474	0.188	2.523	0.0116	0.249	0.028	9.058	1.33e-19
D21	Other benign neoplasms of connective and other soft tissue	H10.3	Conjunctivitis - Acute conjunctivitisunspecified Excl.: ophthalmia neonatorum NOS (P39.1)	0.47	0.231	2.032	0.0421	0.248	0.027	9.057	1.33e-19
J02	Acute pharyngitis	G47.9	Sleep disorders - Sleep disorderunspecified	0.522	0.195	2.68	0.00735	0.264	0.029	9.057	1.34e-19
E06.3	Thyroiditis - Autoimmune thyroiditis, Hashimoto thyroiditis	F33.11	Recurrent depressive disorder - Recurrent depressive disorder, current episode moderate - without somatic symptoms	0.171	0.085	2.006	0.0448	0.34	0.038	9.057	1.34e-19
R07.0	Pain in throat and chest - Pain in throat	B35.1	Dermatophytosis - Tinea unguium	0.487	0.193	2.525	0.0116	0.272	0.03	9.056	1.35e-19
M77.3	Other enthesopathies - Calcaneal spur	J34.2	Other disorders of nose and nasal sinuses - Deviated nasal septum	0.274	0.116	2.373	0.0176	0.259	0.029	9.056	1.35e-19
N30.0	Cystitis - Acute cystitis	D17	Benign lipomatous neoplasm	0.296	0.128	2.311	0.0208	0.216	0.024	9.056	1.35e-19
A08	Viral and other specified intestinal infections	K57.3	Diverticular disease of intestine - Diverticular disease of large intestine without perforation or abscess	0.469	0.163	2.873	0.00407	0.427	0.047	9.055	1.36e-19
I84.9	Haemorrhoids - Unspecified haemorrhoids without complication	F51	Nonorganic sleep disorders	0.49	0.125	3.908	9.31e-05	0.342	0.038	9.055	1.37e-19
K21.9	Gastro-oesophageal reflux disease - Gastro-oesophageal reflux disease without oesophagitis	K08	Other disorders of teeth and supporting structures	0.632	0.164	3.848	0.000119	0.268	0.03	9.055	1.37e-19
L60	Nail disorders	J06.8	Acute upper respiratory infections of multiple and unspecified sites - Other acute upper respiratory infections of multiple sites	0.517	0.23	2.251	0.0244	0.155	0.017	9.055	1.37e-19
I84.9	Haemorrhoids - Unspecified haemorrhoids without complication	I20	Angina pectoris	0.292	0.138	2.118	0.0342	0.329	0.036	9.054	1.38e-19
M79.2	Other soft tissue disorders (NEC) - Neuralgia and neuritisunspecified	D17.1	Benign lipomatous neoplasm - Benign lipomatous neoplasm of skin and subcutaneous tissue of trunk	0.381	0.192	1.98	0.0477	0.308	0.034	9.054	1.38e-19
T78	Adverse effects (NEC)	S30	Superficial injury of abdomen, lower back and pelvis	0.683	0.268	2.549	0.0108	0.413	0.046	9.053	1.39e-19
H43.3	Disorders of vitreous body - Other vitreous opacities	F41.0	Other anxiety disorders - Panic disorder [episodic paroxysmal anxiety]	0.308	0.141	2.187	0.0287	0.438	0.048	9.052	1.4e-19
K29.9	Gastritis and duodenitis - Gastroduodenitisunspecified	M16.0	Coxarthrosis [arthrosis of hip] - Primary coxarthrosis, bilateral	0.452	0.151	3.002	0.00269	0.308	0.034	9.051	1.41e-19
J01	Acute sinusitis	N20.0	Calculus of kidney and ureter - Calculus of kidney	0.26	0.088	2.962	0.00306	0.239	0.026	9.051	1.41e-19
K29.9	Gastritis and duodenitis - Gastroduodenitisunspecified	F32.11	Depressive episode - Moderate depressive episode - without somatic symptoms	0.63	0.233	2.701	0.00692	0.371	0.041	9.051	1.41e-19
Z71.8	Persons encountering health services for other counselling and medical advice (NEC) - Other specified counselling	G56	Mononeuropathies of upper limb	0.249	0.119	2.09	0.0367	0.152	0.017	9.051	1.42e-19
S22	Fracture of rib(s), sternum and thoracic spine	W44	Foreign body entering into or through eye or natural orifice	0.664	0.192	3.455	0.00055	0.332	0.037	9.05	1.43e-19
M67	Other disorders of synovium and tendon	M43	Other deforming dorsopathies	0.61	0.258	2.359	0.0183	0.358	0.04	9.05	1.43e-19
G54	Nerve root and plexus disorders	B36	Other superficial mycoses	0.497	0.193	2.583	0.0098	0.329	0.036	9.049	1.44e-19
K26	Duodenal ulcer	S20.2	Superficial injury of thorax - Contusion of thorax	0.38	0.103	3.671	0.000242	0.279	0.031	9.048	1.45e-19
E11.8	Type 2 diabetes mellitus - Type 2 diabetes mellitus with unspecified complications	H60	Otitis externa	0.191	0.068	2.804	0.00504	0.274	0.03	9.049	1.45e-19
G43	Migraine	S93.4	Dislocation, sprain and strain of joints and ligaments at ankle and foot level - Sprain and strain of ankle	0.203	0.077	2.63	0.00853	0.194	0.021	9.048	1.45e-19
M51.1	Other intervertebral disc disorders - Lumbar and other intervertebral disc disorders with radiculopathy (G55.1*)	R07.0	Pain in throat and chest - Pain in throat	0.353	0.17	2.082	0.0373	0.266	0.029	9.048	1.45e-19
L23	Allergic contact dermatitis	M22	Disorders of patella	0.312	0.132	2.367	0.0179	0.214	0.024	9.048	1.46e-19
R07.0	Pain in throat and chest - Pain in throat	J45.9	Asthma - Asthmaunspecified	0.581	0.25	2.326	0.02	0.349	0.039	9.047	1.46e-19
L60	Nail disorders	W22.01	Striking against or struck by other objects - Home, While engaged in leisure activity	0.466	0.138	3.374	0.000742	0.282	0.031	9.047	1.47e-19
K57	Diverticular disease of intestine	L60.3	Nail disorders - Nail dystrophy	0.35	0.126	2.785	0.00536	0.478	0.053	9.047	1.47e-19
G44	Other headache syndromes	F10	Mental and behavioural disorders due to use of alcohol	0.166	0.069	2.414	0.0158	0.263	0.029	9.047	1.47e-19
R51	Headache	I48	Atrial fibrillation and flutter	0.18	0.079	2.287	0.0222	0.243	0.027	9.047	1.47e-19
M16.0	Coxarthrosis [arthrosis of hip] - Primary coxarthrosis, bilateral	S20.2	Superficial injury of thorax - Contusion of thorax	0.372	0.12	3.107	0.00189	0.293	0.032	9.046	1.48e-19
J35.0	Chronic diseases of tonsils and adenoids - Chronic tonsillitis	H91.9	Other hearing loss - Hearing lossunspecified	0.574	0.207	2.776	0.0055	0.31	0.034	9.046	1.48e-19
N30	Cystitis	S05	Injury of eye and orbit	0.294	0.121	2.419	0.0156	0.223	0.025	9.046	1.48e-19
M24.5	Other specific joint derangements - Contracture of joint	R10.4	Abdominal and pelvic pain - Other and unspecified abdominal pain	0.404	0.2	2.019	0.0435	0.281	0.031	9.046	1.48e-19
S80	Superficial injury of lower leg	J30.3	Vasomotor and allergic rhinitis - Other allergic rhinitis	0.315	0.104	3.044	0.00233	0.206	0.023	9.046	1.49e-19
I49.4	Other cardiac arrhythmias - Other and unspecified premature depolarization	B35.3	Dermatophytosis - Tinea pedis	0.214	0.107	2	0.0455	0.244	0.027	9.045	1.49e-19
K59.9	Other functional intestinal disorders - Functional intestinal disorderunspecified	W00	Fall on same level involving ice and snow	0.762	0.228	3.341	0.000836	0.286	0.032	9.045	1.5e-19
J45.8	Asthma - Mixed asthma	U07.2	Emergency use of U07 - COVID-19, virus not identified	0.322	0.102	3.169	0.00153	0.189	0.021	9.045	1.5e-19
L60.0	Nail disorders - Ingrowing nail	J34.3	Other disorders of nose and nasal sinuses - Hypertrophy of nasal turbinates	0.329	0.112	2.946	0.00322	0.298	0.033	9.045	1.5e-19
A63	Other predominantly sexually transmitted diseases (NEC)	G44.8	Other headache syndromes - Other specified headache syndromes	0.506	0.205	2.472	0.0135	0.285	0.031	9.044	1.51e-19
E04.1	Other nontoxic goitre - Nontoxic single thyroid nodule	R73	Elevated blood glucose level	0.423	0.187	2.268	0.0233	0.344	0.038	9.044	1.51e-19
G54	Nerve root and plexus disorders	N39.0	Other disorders of urinary system - Urinary tract infection, site not specified	0.678	0.3	2.257	0.024	0.243	0.027	9.044	1.51e-19
K21.9	Gastro-oesophageal reflux disease - Gastro-oesophageal reflux disease without oesophagitis	S05.0	Injury of eye and orbit - Injury of conjunctiva and corneal abrasion without mention of foreign body	0.259	0.124	2.097	0.036	0.276	0.031	9.044	1.51e-19
K04.4	Diseases of pulp and periapical tissues - Acute apical periodontitis of pulpal origin	F43	Reaction to severe stress, and adjustment disorders	0.279	0.14	1.995	0.046	0.223	0.025	9.044	1.51e-19
M13.9	Other arthritis - Arthritisunspecified	K60	Fissure and fistula of anal and rectal regions	0.808	0.309	2.617	0.00888	0.417	0.046	9.044	1.52e-19
D12	Benign neoplasm of colon, rectum, anus and anal canal	J34.3	Other disorders of nose and nasal sinuses - Hypertrophy of nasal turbinates	0.329	0.144	2.293	0.0219	0.436	0.048	9.044	1.52e-19
K29.7	Gastritis and duodenitis - Gastritisunspecified	A63	Other predominantly sexually transmitted diseases (NEC)	0.48	0.234	2.054	0.04	0.256	0.028	9.043	1.52e-19
M15.0	Polyarthrosis - Primary generalized (osteo)arthrosis	R53	Malaise and fatigue	0.524	0.162	3.237	0.00121	0.281	0.031	9.043	1.53e-19
Z25	Need for immunization against other single viral diseases	S00	Superficial injury of head	-0.39	0.133	-2.94	0.00328	-0.136	0.015	-9.042	1.53e-19
M60	Myositis	S93	Dislocation, sprain and strain of joints and ligaments at ankle and foot level	0.743	0.378	1.964	0.0495	0.266	0.029	9.043	1.53e-19
M15.8	Polyarthrosis - Other polyarthrosis	H65	Nonsuppurative otitis media	0.678	0.218	3.113	0.00185	0.251	0.028	9.042	1.54e-19
M16	Coxarthrosis [arthrosis of hip]	W19	Unspecified fall	0.553	0.191	2.893	0.00382	0.317	0.035	9.042	1.54e-19
H25.1	Senile cataract - Senile nuclear cataract	Z01	Other special examinations and investigations of persons without complaint or reported diagnosis	0.495	0.19	2.601	0.0093	0.233	0.026	9.042	1.54e-19
G50	Disorders of trigeminal nerve	G47.9	Sleep disorders - Sleep disorderunspecified	0.672	0.264	2.547	0.0109	0.444	0.049	9.042	1.54e-19
H65.0	Nonsuppurative otitis media - Acute serous otitis media	M23	Internal derangement of knee	0.282	0.119	2.36	0.0183	0.204	0.023	9.042	1.54e-19
J30.0	Vasomotor and allergic rhinitis - Vasomotor rhinitis	L20.9	Atopic dermatitis - Atopic dermatitisunspecified	0.636	0.292	2.181	0.0292	0.328	0.036	9.042	1.54e-19
M15.0	Polyarthrosis - Primary generalized (osteo)arthrosis	G43.1	Migraine - Migraine with aura [classical migraine]	0.333	0.136	2.442	0.0146	0.569	0.063	9.041	1.55e-19
I11.9	Hypertensive heart disease - Hypertensive heart disease without (congestive) heart failure	S90	Superficial injury of ankle and foot	0.156	0.076	2.053	0.0401	0.199	0.022	9.041	1.55e-19
J20	Acute bronchitis	S92.5	Fracture of foot, except ankle - Fracture of other toe	0.655	0.191	3.434	0.000594	0.238	0.026	9.041	1.56e-19
M25.5	Other joint disorders (NEC) - Pain in joint	L20.8	Atopic dermatitis - Other atopic dermatitis	0.262	0.113	2.316	0.0206	0.213	0.024	9.04	1.56e-19
M41	Scoliosis	D23.4	Other benign neoplasms of skin - Skin of scalp and neck	0.263	0.116	2.264	0.0236	0.258	0.028	9.04	1.56e-19
M50	Cervical disc disorders	R55	Syncope and collapse	0.215	0.102	2.095	0.0361	0.292	0.032	9.04	1.56e-19
H53	Visual disturbances	Z76	Persons encountering health services in other circumstances	0.974	0.29	3.358	0.000785	0.157	0.017	9.04	1.57e-19
G25	Other extrapyramidal and movement disorders	J31.0	Chronic rhinitis, nasopharyngitis and pharyngitis - Chronic rhinitis	0.568	0.27	2.105	0.0353	0.444	0.049	9.039	1.58e-19
E66.0	Obesity - Obesity due to excess calories	M75.5	Shoulder lesions - Bursitis of shoulder	0.196	0.093	2.103	0.0354	0.308	0.034	9.039	1.58e-19
F41.2	Other anxiety disorders - Mixed anxiety and depressive disorder	M13.9	Other arthritis - Arthritisunspecified	0.532	0.221	2.412	0.0159	0.316	0.035	9.038	1.59e-19
J32.0	Chronic sinusitis - Chronic maxillary sinusitis	I49.9	Other cardiac arrhythmias - Cardiac arrhythmiaunspecified	0.732	0.35	2.094	0.0362	0.408	0.045	9.038	1.59e-19
M16.1	Coxarthrosis [arthrosis of hip] - Other primary coxarthrosis	H81.9	Disorders of vestibular function - Disorder of vestibular functionunspecified	0.396	0.195	2.033	0.0421	0.366	0.041	9.038	1.59e-19
E66	Obesity	B34.9	Viral infection of unspecified site - Viraemia NOS	0.142	0.064	2.219	0.0265	0.117	0.013	9.038	1.6e-19
J04	Acute laryngitis and tracheitis	W20	Struck by thrown, projected or falling object	0.586	0.215	2.73	0.00633	0.19	0.021	9.037	1.62e-19
D22.5	Melanocytic naevinaevus - Melanocytic naevi of trunk	T15.0	Foreign body on external eye - Foreign body in cornea	-0.235	0.098	-2.405	0.0162	-0.277	0.031	-9.036	1.62e-19
S93.4	Dislocation, sprain and strain of joints and ligaments at ankle and foot level - Sprain and strain of ankle	M80	Osteoporosis with pathological fracture	0.31	0.141	2.198	0.0279	0.466	0.052	9.036	1.63e-19
W20	Struck by thrown, projected or falling object	M75.8	Shoulder lesions - Other shoulder lesions	0.465	0.2	2.324	0.0202	0.386	0.043	9.035	1.64e-19
J03.9	Acute tonsillitis - Acute tonsillitisunspecified	I83.9	Varicose veins of lower extremities - Varicose veins of lower extremities without ulcer or inflammation	0.18	0.09	1.989	0.0467	0.21	0.023	9.035	1.64e-19
J20	Acute bronchitis	Y04	Assault by bodily force	0.472	0.105	4.477	7.56e-06	0.2	0.022	9.034	1.65e-19
K29.6	Gastritis and duodenitis - Other gastritis	U07	Emergency use of U07	0.538	0.189	2.845	0.00444	0.225	0.025	9.035	1.65e-19
W22	Striking against or struck by other objects	J41	Simple and mucopurulent chronic bronchitis	0.495	0.195	2.535	0.0113	0.32	0.035	9.034	1.65e-19
Z96.1	Presence of other functional implants - Presence of intraocular lens	Z48.0	Other surgical follow-up care - Attention to surgical dressings and sutures	0.427	0.189	2.265	0.0235	0.207	0.023	9.034	1.65e-19
S80.0	Superficial injury of lower leg - Contusion of knee	R10.2	Abdominal and pelvic pain - Pelvic and perineal pain	0.406	0.175	2.319	0.0204	0.321	0.036	9.033	1.66e-19
W00.41	Fall on same level involving ice and snow - Street and highway, While engaged in leisure activity	W25	Contact with sharp glass	0.457	0.217	2.105	0.0353	0.576	0.064	9.033	1.66e-19
G40	Epilepsy	M54.1	Dorsalgia - Radiculopathy	0.408	0.168	2.427	0.0152	0.301	0.033	9.033	1.67e-19
S60	Superficial injury of wrist and hand	D17	Benign lipomatous neoplasm	0.338	0.112	3.029	0.00245	0.204	0.023	9.032	1.68e-19
K04.5	Diseases of pulp and periapical tissues - Chronic apical periodontitis	W22.01	Striking against or struck by other objects - Home, While engaged in leisure activity	0.88	0.412	2.135	0.0328	0.254	0.028	9.032	1.68e-19
L60.3	Nail disorders - Nail dystrophy	F45	Somatoform disorders	0.378	0.133	2.836	0.00457	0.265	0.029	9.032	1.69e-19
I84.2	Haemorrhoids - Internal haemorrhoids without complication	M75.8	Shoulder lesions - Other shoulder lesions	0.428	0.186	2.304	0.0212	0.398	0.044	9.032	1.69e-19
M20.1	Acquired deformities of fingers and toes - Hallux valgus (acquired)	R06.5	Abnormalities of breathing - Mouth breathing Snoring	0.206	0.102	2.014	0.0441	0.405	0.045	9.031	1.7e-19
H43.3	Disorders of vitreous body - Other vitreous opacities	F32	Depressive episode	0.418	0.118	3.557	0.000375	0.211	0.023	9.03	1.71e-19
J03.9	Acute tonsillitis - Acute tonsillitisunspecified	G44.8	Other headache syndromes - Other specified headache syndromes	0.458	0.175	2.622	0.00875	0.281	0.031	9.03	1.71e-19
W22.01	Striking against or struck by other objects - Home, While engaged in leisure activity	S43	Dislocation, sprain and strain of joints and ligaments of shoulder girdle	0.624	0.267	2.336	0.0195	0.448	0.05	9.031	1.71e-19
Z01.0	Other special examinations and investigations of persons without complaint or reported diagnosis - Examination of eyes and vision	K01	Embedded and impacted teeth	0.551	0.152	3.628	0.000286	0.176	0.019	9.03	1.72e-19
M75.1	Shoulder lesions - Rotator cuff syndrome	N20	Calculus of kidney and ureter	0.323	0.115	2.807	0.00501	0.276	0.031	9.03	1.72e-19
S30	Superficial injury of abdomen, lower back and pelvis	G50.0	Disorders of trigeminal nerve - Trigeminal neuralgia	0.868	0.278	3.118	0.00182	0.416	0.046	9.029	1.73e-19
N60	Benign mammary dysplasia	T63	Toxic effect of contact with venomous animals	0.441	0.183	2.411	0.0159	0.264	0.029	9.029	1.73e-19
D17	Benign lipomatous neoplasm	W22	Striking against or struck by other objects	0.236	0.11	2.145	0.0319	0.213	0.024	9.029	1.73e-19
J31.2	Chronic rhinitis, nasopharyngitis and pharyngitis - Chronic pharyngitis	R11	Nausea and vomiting	0.501	0.228	2.196	0.0281	0.354	0.039	9.028	1.74e-19
K08	Other disorders of teeth and supporting structures	R07.4	Pain in throat and chest - Chest painunspecified	0.562	0.281	2.002	0.0453	0.327	0.036	9.028	1.74e-19
K58.9	Irritable bowel syndrome - Irritable bowel syndrome without diarrhoea	B36	Other superficial mycoses	0.329	0.122	2.692	0.00711	0.364	0.04	9.028	1.75e-19
M17.0	Gonarthrosis [arthrosis of knee] - Primary gonarthrosis, bilateral	S43	Dislocation, sprain and strain of joints and ligaments of shoulder girdle	0.476	0.163	2.918	0.00352	0.379	0.042	9.027	1.76e-19
W10	Fall on and from stairs and steps	M75.8	Shoulder lesions - Other shoulder lesions	0.524	0.189	2.772	0.00558	0.351	0.039	9.027	1.76e-19
W44.01	Foreign body entering into or through eye or natural orifice - Home, While engaged in leisure activity	H90	Conductive and sensorineural hearing loss	0.493	0.194	2.541	0.0111	0.31	0.034	9.027	1.76e-19
M13.9	Other arthritis - Arthritisunspecified	M81	Osteoporosis without pathological fracture	0.439	0.222	1.978	0.0479	0.398	0.044	9.027	1.76e-19
S50	Superficial injury of forearm	M23.3	Internal derangement of knee - Other meniscus derangements	0.56	0.191	2.925	0.00345	0.454	0.05	9.027	1.77e-19
M13.9	Other arthritis - Arthritisunspecified	J03	Acute tonsillitis	0.509	0.189	2.695	0.00704	0.206	0.023	9.027	1.77e-19
H25.1	Senile cataract - Senile nuclear cataract	M25.5	Other joint disorders (NEC) - Pain in joint	0.438	0.164	2.67	0.00759	0.184	0.02	9.027	1.77e-19
W20	Struck by thrown, projected or falling object	F32	Depressive episode	0.352	0.147	2.395	0.0166	0.205	0.023	9.027	1.77e-19
B07	Viral warts	M77.3	Other enthesopathies - Calcaneal spur	0.333	0.134	2.488	0.0129	0.276	0.031	9.026	1.78e-19
D23.4	Other benign neoplasms of skin - Skin of scalp and neck	E78.2	Disorders of lipoprotein metabolism and other lipidaemias - Mixed hyperlipidaemia	0.239	0.105	2.287	0.0222	0.26	0.029	9.026	1.78e-19
H61	Other disorders of external ear	Z76.0	Persons encountering health services in other circumstances - Issue of repeat prescription	0.399	0.201	1.981	0.0476	0.109	0.012	9.025	1.8e-19
L40	Psoriasis	E55	Vitamin D deficiency	0.253	0.087	2.903	0.00369	0.206	0.023	9.024	1.81e-19
N60	Benign mammary dysplasia	M51.1	Other intervertebral disc disorders - Lumbar and other intervertebral disc disorders with radiculopathy (G55.1*)	0.257	0.09	2.865	0.00417	0.178	0.02	9.024	1.81e-19
S90	Superficial injury of ankle and foot	M81	Osteoporosis without pathological fracture	0.311	0.134	2.315	0.0206	0.369	0.041	9.024	1.81e-19
R06	Abnormalities of breathing	W22	Striking against or struck by other objects	0.232	0.112	2.067	0.0388	0.213	0.024	9.024	1.82e-19
H40.0	Glaucoma - Glaucoma suspect	M48	Other spondylopathies	0.199	0.092	2.157	0.031	0.275	0.031	9.023	1.83e-19
M72	Fibroblastic disorders	N30	Cystitis	0.236	0.114	2.069	0.0386	0.228	0.025	9.023	1.83e-19
S60.0	Superficial injury of wrist and hand - Contusion of finger(s) without damage to nail Contusion of finger(s) NOS	K29.7	Gastritis and duodenitis - Gastritisunspecified	0.659	0.24	2.741	0.00613	0.324	0.036	9.022	1.84e-19
S50	Superficial injury of forearm	M47.8	Spondylosis - Other spondylosis	0.472	0.214	2.206	0.0274	0.349	0.039	9.023	1.84e-19
S92	Fracture of foot, except ankle	M72	Fibroblastic disorders	0.377	0.175	2.154	0.0313	0.331	0.037	9.023	1.84e-19
I25	Chronic ischaemic heart disease	M25	Other joint disorders (NEC)	0.284	0.119	2.395	0.0166	0.174	0.019	9.022	1.85e-19
B00	Herpesviral [herpes simplex] infections	M48	Other spondylopathies	0.231	0.113	2.045	0.0408	0.277	0.031	9.022	1.85e-19
I80	Phlebitis and thrombophlebitis	H92.0	Otalgia and effusion of ear - Otalgia	0.425	0.216	1.973	0.0485	0.271	0.03	9.021	1.86e-19
K35	Acute appendicitis	M77	Other enthesopathies	0.405	0.118	3.438	0.000587	0.194	0.022	9.021	1.87e-19
R06	Abnormalities of breathing	H60.9	Otitis externa - Otitis externaunspecified	0.514	0.195	2.631	0.00852	0.396	0.044	9.021	1.87e-19
L02.2	Cutaneous abscess, furuncle and carbuncle - Cutaneous abscess, furuncle and carbuncle of trunk	L30.9	Other dermatitis - Dermatitisunspecified	0.616	0.264	2.331	0.0197	0.359	0.04	9.021	1.87e-19
T63	Toxic effect of contact with venomous animals	G58	Other mononeuropathies	0.612	0.293	2.091	0.0365	0.342	0.038	9.02	1.87e-19
Z09	Follow-up examination after treatment for conditions other than malignant neoplasms	S05	Injury of eye and orbit	0.559	0.165	3.378	0.00073	0.224	0.025	9.02	1.88e-19
H91	Other hearing loss	L21	Seborrhoeic dermatitis	0.314	0.121	2.594	0.00948	0.299	0.033	9.02	1.88e-19
L71.0	Rosacea - Perioral dermatitis	M25	Other joint disorders (NEC)	0.333	0.107	3.097	0.00195	0.244	0.027	9.02	1.89e-19
M17.0	Gonarthrosis [arthrosis of knee] - Primary gonarthrosis, bilateral	F41.1	Other anxiety disorders - Generalized anxiety disorder	0.299	0.1	2.996	0.00274	0.346	0.038	9.019	1.89e-19
M16.0	Coxarthrosis [arthrosis of hip] - Primary coxarthrosis, bilateral	F45	Somatoform disorders	0.249	0.116	2.142	0.0322	0.239	0.027	9.019	1.89e-19
M16.0	Coxarthrosis [arthrosis of hip] - Primary coxarthrosis, bilateral	I84.2	Haemorrhoids - Internal haemorrhoids without complication	0.507	0.165	3.071	0.00213	0.351	0.039	9.019	1.9e-19
S80.0	Superficial injury of lower leg - Contusion of knee	A46	Erysipelas	0.817	0.274	2.977	0.00291	0.418	0.046	9.019	1.9e-19
H26	Other cataract	K59	Other functional intestinal disorders	0.38	0.169	2.254	0.0242	0.272	0.03	9.018	1.91e-19
A69	Other spirochaetal infections	J00	Acute nasopharyngitis [common cold]	0.311	0.144	2.163	0.0305	0.151	0.017	9.018	1.91e-19
M48	Other spondylopathies	S60.2	Superficial injury of wrist and hand - Contusion of other parts of wrist and hand	0.351	0.128	2.737	0.0062	0.356	0.039	9.018	1.92e-19
S50	Superficial injury of forearm	J45.9	Asthma - Asthmaunspecified	0.378	0.146	2.593	0.00951	0.322	0.036	9.018	1.92e-19
Z76.3	Persons encountering health services in other circumstances - Healthy person accompanying sick person	G56	Mononeuropathies of upper limb	0.328	0.112	2.925	0.00344	0.182	0.02	9.017	1.93e-19
Z48.0	Other surgical follow-up care - Attention to surgical dressings and sutures	H52.2	Disorders of refraction and accommodation - Astigmatism	0.45	0.171	2.629	0.00857	0.119	0.013	9.017	1.93e-19
S50	Superficial injury of forearm	F41.2	Other anxiety disorders - Mixed anxiety and depressive disorder	0.365	0.168	2.178	0.0294	0.296	0.033	9.017	1.93e-19
M20	Acquired deformities of fingers and toes	D22.3	Melanocytic naevinaevus - Melanocytic naevi of other and unspecified parts of face	0.231	0.108	2.139	0.0325	0.371	0.041	9.017	1.93e-19
N30.0	Cystitis - Acute cystitis	W01.01	Fall on same level from slipping, tripping and stumbling - Home, While engaged in leisure activity	0.448	0.208	2.149	0.0316	0.211	0.023	9.016	1.94e-19
H65.0	Nonsuppurative otitis media - Acute serous otitis media	S93	Dislocation, sprain and strain of joints and ligaments at ankle and foot level	0.223	0.107	2.081	0.0375	0.173	0.019	9.016	1.94e-19
R55	Syncope and collapse	S20.2	Superficial injury of thorax - Contusion of thorax	0.323	0.115	2.803	0.00506	0.324	0.036	9.016	1.95e-19
L60.0	Nail disorders - Ingrowing nail	G50.0	Disorders of trigeminal nerve - Trigeminal neuralgia	0.446	0.146	3.066	0.00217	0.459	0.051	9.015	1.96e-19
L40.0	Psoriasis - Psoriasis vulgaris	M16	Coxarthrosis [arthrosis of hip]	0.247	0.097	2.537	0.0112	0.265	0.029	9.016	1.96e-19
S20	Superficial injury of thorax	W44.01	Foreign body entering into or through eye or natural orifice - Home, While engaged in leisure activity	0.363	0.175	2.08	0.0375	0.283	0.031	9.016	1.96e-19
W02	Fall involving ice-skates, skis, roller-skates or skateboards	M79.6	Other soft tissue disorders (NEC) - Pain in limb	0.818	0.305	2.682	0.00731	0.341	0.038	9.015	1.97e-19
S90.3	Superficial injury of ankle and foot - Contusion of other and unspecified parts of foot	M77.0	Other enthesopathies - Medial epicondylitis	0.636	0.297	2.142	0.0322	0.487	0.054	9.015	1.97e-19
I70	Atherosclerosis	N11	Chronic tubulo-interstitial nephritis	0.574	0.282	2.032	0.0421	0.367	0.041	9.015	1.97e-19
L40	Psoriasis	K60	Fissure and fistula of anal and rectal regions	0.433	0.143	3.021	0.00252	0.359	0.04	9.013	2e-19
K58.0	Irritable bowel syndrome - Irritable bowel syndrome with diarrhoea	J03	Acute tonsillitis	0.272	0.103	2.628	0.00859	0.207	0.023	9.013	2e-19
S06.0	Intracranial injury - Concussion	I20	Angina pectoris	0.825	0.315	2.616	0.00891	0.402	0.045	9.013	2e-19
M22	Disorders of patella	B35.1	Dermatophytosis - Tinea unguium	0.278	0.1	2.771	0.00559	0.276	0.031	9.012	2.03e-19
H92.0	Otalgia and effusion of ear - Otalgia	I11	Hypertensive heart disease	0.217	0.099	2.194	0.0283	0.212	0.024	9.012	2.03e-19
H43.3	Disorders of vitreous body - Other vitreous opacities	M50	Cervical disc disorders	0.427	0.133	3.211	0.00132	0.253	0.028	9.011	2.04e-19
M21.4	Other acquired deformities of limbs - Flat foot [pes planus] (acquired)	L20.8	Atopic dermatitis - Other atopic dermatitis	0.274	0.112	2.443	0.0146	0.28	0.031	9.011	2.04e-19
J01.0	Acute sinusitis - Acute maxillary sinusitis	G45	Transient cerebral ischaemic attacks and related syndromes	0.558	0.177	3.158	0.00159	0.294	0.033	9.01	2.05e-19
D17.1	Benign lipomatous neoplasm - Benign lipomatous neoplasm of skin and subcutaneous tissue of trunk	R52	Pain (NEC)	0.465	0.207	2.252	0.0243	0.354	0.039	9.01	2.06e-19
S83.4	Dislocation, sprain and strain of joints and ligaments of knee - Sprain and strain involving (fibular)(tibial) collateral ligament of knee	I10	Essential (primary) hypertension	0.2	0.1	2	0.0455	0.267	0.03	9.008	2.09e-19
N28	Other disorders of kidney and ureter (NEC)	R53	Malaise and fatigue	0.912	0.43	2.121	0.0339	0.309	0.034	9.008	2.1e-19
J45.8	Asthma - Mixed asthma	S30.0	Superficial injury of abdomen, lower back and pelvis - Contusion of lower back and pelvis	0.297	0.132	2.259	0.0239	0.358	0.04	9.008	2.11e-19
D50	Iron deficiency anaemia	E04	Other nontoxic goitre	0.262	0.102	2.576	0.00999	0.152	0.017	9.006	2.13e-19
F45.3	Somatoform disorders - Somatoform autonomic dysfunction	B35.1	Dermatophytosis - Tinea unguium	0.358	0.182	1.967	0.0492	0.218	0.024	9.006	2.14e-19
K29.7	Gastritis and duodenitis - Gastritisunspecified	I83	Varicose veins of lower extremities	0.293	0.109	2.701	0.00691	0.243	0.027	9.005	2.15e-19
I49	Other cardiac arrhythmias	U07.2	Emergency use of U07 - COVID-19, virus not identified	0.272	0.11	2.477	0.0132	0.123	0.014	9.005	2.16e-19
A08	Viral and other specified intestinal infections	R73	Elevated blood glucose level	0.373	0.151	2.462	0.0138	0.272	0.03	9.004	2.18e-19
G43.9	Migraine - Migraineunspecified	H65	Nonsuppurative otitis media	0.341	0.127	2.698	0.00697	0.263	0.029	9.003	2.19e-19
M42	Spinal osteochondrosis	N39.0	Other disorders of urinary system - Urinary tract infection, site not specified	0.636	0.203	3.135	0.00172	0.168	0.019	9.003	2.2e-19
Z48	Other surgical follow-up care	F52	Sexual dysfunction, not caused by organic disorder or disease	0.54	0.22	2.453	0.0142	0.285	0.032	9.002	2.21e-19
K29.4	Gastritis and duodenitis - Chronic atrophic gastritis	H52.4	Disorders of refraction and accommodation - Presbyopia	0.798	0.362	2.205	0.0275	0.274	0.03	9.002	2.21e-19
W02	Fall involving ice-skates, skis, roller-skates or skateboards	Z71	Persons encountering health services for other counselling and medical advice (NEC)	0.537	0.263	2.042	0.0411	0.231	0.026	9.002	2.21e-19
L70.0	Acne - Acne vulgaris	H92.0	Otalgia and effusion of ear - Otalgia	0.268	0.111	2.405	0.0162	0.22	0.024	9.002	2.22e-19
H40.1	Glaucoma - Primary open-angle glaucoma	D23	Other benign neoplasms of skin	0.26	0.075	3.474	0.000514	0.225	0.025	9.001	2.23e-19
L02.4	Cutaneous abscess, furuncle and carbuncle - Cutaneous abscess, furuncle and carbuncle of limb	Z96	Presence of other functional implants	0.867	0.412	2.107	0.0351	0.32	0.036	9.001	2.23e-19
G58.0	Other mononeuropathies - Intercostal neuropathy	M72	Fibroblastic disorders	0.546	0.189	2.89	0.00385	0.417	0.046	9.001	2.24e-19
H61	Other disorders of external ear	R10.1	Abdominal and pelvic pain - Pain localized to upper abdomen	0.299	0.116	2.568	0.0102	0.186	0.021	9.001	2.24e-19
J34.3	Other disorders of nose and nasal sinuses - Hypertrophy of nasal turbinates	S30.0	Superficial injury of abdomen, lower back and pelvis - Contusion of lower back and pelvis	0.386	0.165	2.34	0.0193	0.3	0.033	9.001	2.24e-19
R10.4	Abdominal and pelvic pain - Other and unspecified abdominal pain	Z00	General examination and investigation of persons without complaint and reported diagnosis	0.568	0.261	2.174	0.0297	0.124	0.014	8.999	2.27e-19
M67	Other disorders of synovium and tendon	Z71.8	Persons encountering health services for other counselling and medical advice (NEC) - Other specified counselling	0.543	0.216	2.52	0.0118	0.186	0.021	8.999	2.28e-19
K30	Functional dyspepsia	G40	Epilepsy	0.505	0.184	2.753	0.00591	0.299	0.033	8.998	2.3e-19
L02	Cutaneous abscess, furuncle and carbuncle	N64.4	Other disorders of breast - Mastodynia	0.495	0.187	2.645	0.00817	0.217	0.024	8.998	2.3e-19
L84	Corns and callosities	Z27	Need for immunization against combinations of infectious diseases	0.652	0.318	2.051	0.0403	0.354	0.039	8.998	2.3e-19
W01.01	Fall on same level from slipping, tripping and stumbling - Home, While engaged in leisure activity	H65	Nonsuppurative otitis media	0.41	0.172	2.386	0.0171	0.168	0.019	8.997	2.31e-19
N60.1	Benign mammary dysplasia - Diffuse cystic mastopathy Cystic breast	I49.9	Other cardiac arrhythmias - Cardiac arrhythmiaunspecified	0.613	0.28	2.19	0.0285	0.431	0.048	8.998	2.31e-19
S50	Superficial injury of forearm	M50.1	Cervical disc disorders - Cervical disc disorder with radiculopathy	0.783	0.224	3.496	0.000472	0.352	0.039	8.996	2.33e-19
B80	Enterobiasis	M54.4	Dorsalgia - Lumbago with sciatica	0.407	0.195	2.094	0.0363	0.292	0.032	8.996	2.33e-19
B34	Viral infection of unspecified site	W45	Foreign body or object entering through skin	0.42	0.202	2.076	0.0379	0.244	0.027	8.997	2.33e-19
K07	Dentofacial anomalies [including malocclusion]	R49.0	Voice disturbances - Dysphonia	0.605	0.251	2.411	0.0159	0.508	0.056	8.996	2.34e-19
Z24	Need for immunization against certain single viral diseases	Z48.0	Other surgical follow-up care - Attention to surgical dressings and sutures	0.395	0.175	2.261	0.0237	0.108	0.012	8.996	2.34e-19
H65.0	Nonsuppurative otitis media - Acute serous otitis media	R10.1	Abdominal and pelvic pain - Pain localized to upper abdomen	0.514	0.181	2.837	0.00455	0.257	0.029	8.995	2.36e-19
A69.2	Other spirochaetal infections - Lyme disease	W22	Striking against or struck by other objects	0.313	0.126	2.491	0.0128	0.195	0.022	8.995	2.37e-19
M77	Other enthesopathies	H00.0	Hordeolum and chalazion - Hordeolum and other deep inflammation of eyelid	0.375	0.157	2.386	0.017	0.296	0.033	8.993	2.4e-19
M50	Cervical disc disorders	Z76	Persons encountering health services in other circumstances	0.486	0.198	2.452	0.0142	0.139	0.016	8.992	2.42e-19
S20	Superficial injury of thorax	N64.4	Other disorders of breast - Mastodynia	0.652	0.181	3.601	0.000317	0.295	0.033	8.991	2.44e-19
D23.4	Other benign neoplasms of skin - Skin of scalp and neck	M23	Internal derangement of knee	0.272	0.108	2.518	0.0118	0.25	0.028	8.991	2.44e-19
I84.2	Haemorrhoids - Internal haemorrhoids without complication	H60.5	Otitis externa - Acute otitis externa, noninfective	0.315	0.14	2.258	0.024	0.381	0.042	8.992	2.44e-19
B34.9	Viral infection of unspecified site - Viraemia NOS	L01	Impetigo	0.412	0.195	2.113	0.0346	0.168	0.019	8.992	2.44e-19
M15.0	Polyarthrosis - Primary generalized (osteo)arthrosis	S30	Superficial injury of abdomen, lower back and pelvis	0.506	0.186	2.718	0.00656	0.364	0.041	8.991	2.45e-19
Z96	Presence of other functional implants	Z54	Convalescence	0.691	0.296	2.336	0.0195	0.253	0.028	8.991	2.45e-19
G47.9	Sleep disorders - Sleep disorderunspecified	K81	Cholecystitis	0.708	0.346	2.043	0.0411	0.535	0.06	8.991	2.45e-19
M75.8	Shoulder lesions - Other shoulder lesions	L50	Urticaria	0.419	0.158	2.643	0.00821	0.326	0.036	8.991	2.46e-19
T78	Adverse effects (NEC)	A09	Other gastroenteritis and colitis of infectious and unspecified origin	0.537	0.266	2.019	0.0435	0.326	0.036	8.99	2.46e-19
S40	Superficial injury of shoulder and upper arm	K59.9	Other functional intestinal disorders - Functional intestinal disorderunspecified	0.66	0.24	2.744	0.00606	0.373	0.041	8.99	2.47e-19
A08	Viral and other specified intestinal infections	F06	Other mental disorders due to brain damage and dysfunction and to physical disease	0.761	0.372	2.046	0.0407	0.391	0.043	8.99	2.47e-19
K04.4	Diseases of pulp and periapical tissues - Acute apical periodontitis of pulpal origin	M13	Other arthritis	0.718	0.213	3.376	0.000735	0.213	0.024	8.99	2.48e-19
H81.9	Disorders of vestibular function - Disorder of vestibular functionunspecified	D17	Benign lipomatous neoplasm	0.455	0.158	2.888	0.00388	0.325	0.036	8.99	2.48e-19
H10.3	Conjunctivitis - Acute conjunctivitisunspecified Excl.: ophthalmia neonatorum NOS (P39.1)	Z03.3	Medical observation and evaluation for suspected diseases and conditions - Observation for suspected nervous system disorder	0.629	0.233	2.703	0.00687	0.24	0.027	8.989	2.49e-19
W01.01	Fall on same level from slipping, tripping and stumbling - Home, While engaged in leisure activity	I70	Atherosclerosis	0.857	0.307	2.791	0.00526	0.334	0.037	8.989	2.5e-19
H92.0	Otalgia and effusion of ear - Otalgia	E03.8	Other hypothyroidism - Other specified hypothyroidism	0.232	0.103	2.244	0.0248	0.266	0.03	8.989	2.5e-19
N30.9	Cystitis - Cystitisunspecified	B07	Viral warts	0.312	0.145	2.152	0.0314	0.211	0.024	8.989	2.5e-19
N30.9	Cystitis - Cystitisunspecified	R45	Symptoms and signs involving emotional state	0.56	0.26	2.151	0.0315	0.294	0.033	8.989	2.5e-19
K40	Inguinal hernia	N30	Cystitis	0.311	0.095	3.286	0.00102	0.295	0.033	8.988	2.51e-19
H53.1	Visual disturbances - Subjective visual disturbances	H60	Otitis externa	0.611	0.23	2.656	0.00791	0.312	0.035	8.988	2.51e-19
L20	Atopic dermatitis	Z09	Follow-up examination after treatment for conditions other than malignant neoplasms	0.304	0.14	2.169	0.0301	0.178	0.02	8.988	2.51e-19
R07.3	Pain in throat and chest - Other chest pain	H65	Nonsuppurative otitis media	0.6	0.304	1.975	0.0482	0.21	0.023	8.988	2.51e-19
A08	Viral and other specified intestinal infections	R00	Abnormalities of heart beat	0.473	0.211	2.241	0.025	0.229	0.025	8.987	2.53e-19
A60.0	Herpesviral infection of genitalia and urogenital tract	S00	Superficial injury of head	0.371	0.182	2.041	0.0413	0.359	0.04	8.988	2.53e-19
A63.8	Other predominantly sexually transmitted diseases (NEC) - Other specified predominantly sexually transmitted diseases	M75	Shoulder lesions	0.616	0.147	4.195	2.73e-05	0.176	0.02	8.987	2.54e-19
W02	Fall involving ice-skates, skis, roller-skates or skateboards	Z03.8	Medical observation and evaluation for suspected diseases and conditions - Observation for other suspected diseases and conditions	0.764	0.279	2.737	0.0062	0.244	0.027	8.987	2.54e-19
H53	Visual disturbances	S00	Superficial injury of head	0.498	0.191	2.606	0.00915	0.229	0.025	8.987	2.54e-19
J32.0	Chronic sinusitis - Chronic maxillary sinusitis	L50	Urticaria	0.693	0.239	2.896	0.00378	0.343	0.038	8.987	2.55e-19
N60	Benign mammary dysplasia	D22.3	Melanocytic naevinaevus - Melanocytic naevi of other and unspecified parts of face	0.392	0.144	2.725	0.00644	0.331	0.037	8.987	2.55e-19
W01.30	Fall on same level from slipping, tripping and stumbling - Sports and athletics area, While engaged in sports activity	M17	Gonarthrosis [arthrosis of knee]	0.271	0.136	1.994	0.0462	0.407	0.045	8.986	2.57e-19
B00	Herpesviral [herpes simplex] infections	I83.9	Varicose veins of lower extremities - Varicose veins of lower extremities without ulcer or inflammation	0.19	0.086	2.213	0.0269	0.194	0.022	8.985	2.58e-19
M76	Enthesopathies of lower limb, excluding foot	R00	Abnormalities of heart beat	0.522	0.223	2.338	0.0194	0.318	0.035	8.985	2.59e-19
M67	Other disorders of synovium and tendon	R06	Abnormalities of breathing	0.407	0.187	2.173	0.0297	0.279	0.031	8.985	2.59e-19
G58	Other mononeuropathies	H52	Disorders of refraction and accommodation	0.358	0.161	2.222	0.0263	0.206	0.023	8.984	2.61e-19
G40	Epilepsy	M54.5	Dorsalgia - Low back pain	0.339	0.16	2.123	0.0338	0.26	0.029	8.984	2.62e-19
H81.9	Disorders of vestibular function - Disorder of vestibular functionunspecified	S00	Superficial injury of head	0.714	0.207	3.445	0.00057	0.334	0.037	8.983	2.63e-19
S06	Intracranial injury	I11	Hypertensive heart disease	0.249	0.107	2.322	0.0202	0.293	0.033	8.983	2.63e-19
N30.0	Cystitis - Acute cystitis	B02	Zoster [herpes zoster]	0.602	0.29	2.079	0.0376	0.249	0.028	8.983	2.63e-19
M41	Scoliosis	R49	Voice disturbances	0.307	0.155	1.98	0.0477	0.31	0.034	8.983	2.64e-19
E11.8	Type 2 diabetes mellitus - Type 2 diabetes mellitus with unspecified complications	M13	Other arthritis	0.401	0.134	2.996	0.00274	0.261	0.029	8.982	2.66e-19
N20.0	Calculus of kidney and ureter - Calculus of kidney	R73	Elevated blood glucose level	0.267	0.119	2.231	0.0257	0.341	0.038	8.982	2.67e-19
B97.7	Viral agents as the cause of diseases classified to other chapters - Papillomavirus as the cause of diseases classified to other chapters	F41	Other anxiety disorders	0.272	0.134	2.03	0.0424	0.191	0.021	8.98	2.7e-19
Z48.0	Other surgical follow-up care - Attention to surgical dressings and sutures	I49.9	Other cardiac arrhythmias - Cardiac arrhythmiaunspecified	0.64	0.288	2.218	0.0265	0.219	0.024	8.98	2.71e-19
A56	Other sexually transmitted chlamydial diseases	B34.9	Viral infection of unspecified site - Viraemia NOS	0.762	0.386	1.974	0.0484	0.189	0.021	8.98	2.71e-19
N64	Other disorders of breast	J04.2	Acute laryngitis and tracheitis - Acute laryngotracheitis	0.816	0.307	2.66	0.00782	0.229	0.025	8.979	2.73e-19
I49	Other cardiac arrhythmias	S90.3	Superficial injury of ankle and foot - Contusion of other and unspecified parts of foot	0.522	0.198	2.634	0.00845	0.252	0.028	8.979	2.73e-19
D22	Melanocytic naevinaevus	H90.3	Conductive and sensorineural hearing loss - Sensorineural hearing loss, bilateral	0.27	0.074	3.63	0.000283	0.212	0.024	8.979	2.74e-19
L72	Follicular cysts of skin and subcutaneous tissue	H60.5	Otitis externa - Acute otitis externa, noninfective	0.264	0.099	2.657	0.00788	0.309	0.034	8.979	2.74e-19
M54.6	Dorsalgia - Pain in thoracic spine	S90.3	Superficial injury of ankle and foot - Contusion of other and unspecified parts of foot	0.734	0.265	2.765	0.0057	0.369	0.041	8.978	2.75e-19
M21.4	Other acquired deformities of limbs - Flat foot [pes planus] (acquired)	Z54	Convalescence	0.578	0.225	2.568	0.0102	0.164	0.018	8.978	2.76e-19
L60.3	Nail disorders - Nail dystrophy	H25.0	Senile cataract - Senile incipient cataract	0.452	0.21	2.154	0.0312	0.358	0.04	8.978	2.76e-19
Z95	Presence of cardiac and vascular implants and grafts	R73	Elevated blood glucose level	0.248	0.123	2.01	0.0444	0.314	0.035	8.978	2.76e-19
U07	Emergency use of U07	B35.3	Dermatophytosis - Tinea pedis	0.18	0.091	1.974	0.0484	0.152	0.017	8.978	2.76e-19
M48.0	Other spondylopathies - Spinal stenosis	S60.2	Superficial injury of wrist and hand - Contusion of other parts of wrist and hand	0.3	0.13	2.305	0.0212	0.392	0.044	8.977	2.77e-19
I50	Heart failure	F41.2	Other anxiety disorders - Mixed anxiety and depressive disorder	0.32	0.113	2.836	0.00458	0.319	0.035	8.977	2.79e-19
M54.6	Dorsalgia - Pain in thoracic spine	L03	Cellulitis	0.518	0.179	2.888	0.00387	0.258	0.029	8.975	2.83e-19
R10.2	Abdominal and pelvic pain - Pelvic and perineal pain	I11	Hypertensive heart disease	0.269	0.096	2.811	0.00494	0.27	0.03	8.974	2.85e-19
D22.5	Melanocytic naevinaevus - Melanocytic naevi of trunk	K04.0	Diseases of pulp and periapical tissues - Pulpitis	-0.273	0.117	-2.332	0.0197	-0.181	0.02	-8.974	2.86e-19
F41.1	Other anxiety disorders - Generalized anxiety disorder	L71	Rosacea	0.269	0.122	2.208	0.0272	0.36	0.04	8.974	2.86e-19
D12	Benign neoplasm of colon, rectum, anus and anal canal	R06.5	Abnormalities of breathing - Mouth breathing Snoring	0.418	0.174	2.397	0.0165	0.501	0.056	8.973	2.87e-19
L60.3	Nail disorders - Nail dystrophy	G47.0	Sleep disorders - Disorders of initiating and maintaining sleep [insomnias]	0.481	0.218	2.205	0.0274	0.42	0.047	8.973	2.89e-19
H25	Senile cataract	G47.0	Sleep disorders - Disorders of initiating and maintaining sleep [insomnias]	0.394	0.189	2.083	0.0372	0.29	0.032	8.972	2.91e-19
K21.9	Gastro-oesophageal reflux disease - Gastro-oesophageal reflux disease without oesophagitis	J11	Influenza, virus not identified	0.622	0.3	2.076	0.0379	0.205	0.023	8.972	2.91e-19
Z54.0	Convalescence - Convalescence following surgery	S93.4	Dislocation, sprain and strain of joints and ligaments at ankle and foot level - Sprain and strain of ankle	0.457	0.191	2.39	0.0169	0.205	0.023	8.972	2.92e-19
N64	Other disorders of breast	M75.5	Shoulder lesions - Bursitis of shoulder	0.503	0.188	2.671	0.00757	0.347	0.039	8.971	2.93e-19
L02.2	Cutaneous abscess, furuncle and carbuncle - Cutaneous abscess, furuncle and carbuncle of trunk	E78.2	Disorders of lipoprotein metabolism and other lipidaemias - Mixed hyperlipidaemia	0.351	0.161	2.179	0.0294	0.324	0.036	8.971	2.93e-19
F41.2	Other anxiety disorders - Mixed anxiety and depressive disorder	M23.2	Internal derangement of knee - Derangement of meniscus due to old tear or injury	0.37	0.125	2.956	0.00311	0.258	0.029	8.97	2.96e-19
H91	Other hearing loss	M77.1	Other enthesopathies - Lateral epicondylitis	0.377	0.129	2.921	0.00349	0.295	0.033	8.967	3.04e-19
S06.0	Intracranial injury - Concussion	K76	Other diseases of liver	0.761	0.378	2.012	0.0443	0.462	0.052	8.967	3.04e-19
I50.0	Heart failure - Congestive heart failure	I83.9	Varicose veins of lower extremities - Varicose veins of lower extremities without ulcer or inflammation	0.267	0.098	2.732	0.0063	0.283	0.032	8.967	3.05e-19
M22.4	Disorders of patella - Chondromalacia patellae	B35	Dermatophytosis	0.494	0.139	3.54	0.0004	0.282	0.031	8.966	3.08e-19
J31.2	Chronic rhinitis, nasopharyngitis and pharyngitis - Chronic pharyngitis	I49.3	Other cardiac arrhythmias - Ventricular premature depolarization	0.878	0.32	2.741	0.00613	0.427	0.048	8.966	3.08e-19
K26	Duodenal ulcer	H04	Disorders of lacrimal system	0.323	0.145	2.235	0.0254	0.291	0.032	8.966	3.09e-19
M51.1	Other intervertebral disc disorders - Lumbar and other intervertebral disc disorders with radiculopathy (G55.1*)	H26	Other cataract	0.274	0.123	2.23	0.0258	0.243	0.027	8.965	3.09e-19
L72.1	Follicular cysts of skin and subcutaneous tissue - Trichilemmal cyst	H60	Otitis externa	0.245	0.11	2.224	0.0262	0.252	0.028	8.965	3.11e-19
Z71.1	Persons encountering health services for other counselling and medical advice (NEC) - Person with feared complaint in whom no diagnosis is made	M47	Spondylosis	0.734	0.25	2.94	0.00328	0.207	0.023	8.964	3.12e-19
L72	Follicular cysts of skin and subcutaneous tissue	I83.9	Varicose veins of lower extremities - Varicose veins of lower extremities without ulcer or inflammation	0.204	0.077	2.654	0.00797	0.242	0.027	8.964	3.14e-19
A69	Other spirochaetal infections	W22	Striking against or struck by other objects	0.327	0.127	2.573	0.0101	0.192	0.021	8.964	3.14e-19
M54.4	Dorsalgia - Lumbago with sciatica	R49.0	Voice disturbances - Dysphonia	0.536	0.212	2.528	0.0115	0.394	0.044	8.964	3.14e-19
L03.0	Cellulitis - Cellulitis of finger and toe	J35	Chronic diseases of tonsils and adenoids	0.366	0.162	2.264	0.0236	0.232	0.026	8.964	3.14e-19
J34	Other disorders of nose and nasal sinuses	L40	Psoriasis	0.194	0.098	1.983	0.0474	0.194	0.022	8.964	3.14e-19
B07	Viral warts	F41.1	Other anxiety disorders - Generalized anxiety disorder	0.534	0.155	3.446	0.000569	0.295	0.033	8.963	3.15e-19
K04.0	Diseases of pulp and periapical tissues - Pulpitis	G44.2	Other headache syndromes - Tension-type headache	0.427	0.149	2.872	0.00408	0.217	0.024	8.963	3.15e-19
M51	Other intervertebral disc disorders	J06.8	Acute upper respiratory infections of multiple and unspecified sites - Other acute upper respiratory infections of multiple sites	0.424	0.187	2.272	0.0231	0.128	0.014	8.962	3.18e-19
L81	Other disorders of pigmentation	H52.2	Disorders of refraction and accommodation - Astigmatism	0.506	0.165	3.074	0.00211	0.225	0.025	8.962	3.2e-19
I20.9	Angina pectoris - Angina pectorisunspecified	K81	Cholecystitis	0.726	0.335	2.17	0.03	0.435	0.048	8.962	3.2e-19
J06	Acute upper respiratory infections of multiple and unspecified sites	W01.41	Fall on same level from slipping, tripping and stumbling - Street and highway, While engaged in leisure activity	0.366	0.176	2.084	0.0371	0.234	0.026	8.962	3.2e-19
W20	Struck by thrown, projected or falling object	K30	Functional dyspepsia	0.344	0.174	1.974	0.0484	0.221	0.025	8.961	3.22e-19
I49.3	Other cardiac arrhythmias - Ventricular premature depolarization	J34.2	Other disorders of nose and nasal sinuses - Deviated nasal septum	0.294	0.129	2.287	0.0222	0.344	0.038	8.96	3.24e-19
H53	Visual disturbances	R00	Abnormalities of heart beat	0.761	0.301	2.527	0.0115	0.262	0.029	8.96	3.25e-19
I83	Varicose veins of lower extremities	H60	Otitis externa	0.138	0.066	2.092	0.0364	0.171	0.019	8.96	3.25e-19
N31	Neuromuscular dysfunction of bladder (NEC)	B34.9	Viral infection of unspecified site - Viraemia NOS	0.491	0.24	2.046	0.0408	0.215	0.024	8.96	3.25e-19
L72.1	Follicular cysts of skin and subcutaneous tissue - Trichilemmal cyst	H81	Disorders of vestibular function	0.202	0.097	2.069	0.0386	0.257	0.029	8.959	3.26e-19
L81	Other disorders of pigmentation	H43.3	Disorders of vitreous body - Other vitreous opacities	0.531	0.214	2.486	0.0129	0.403	0.045	8.959	3.27e-19
J06.8	Acute upper respiratory infections of multiple and unspecified sites - Other acute upper respiratory infections of multiple sites	F41.1	Other anxiety disorders - Generalized anxiety disorder	0.531	0.264	2.009	0.0446	0.236	0.026	8.959	3.28e-19
K80	Cholelithiasis	Z09	Follow-up examination after treatment for conditions other than malignant neoplasms	0.305	0.094	3.244	0.00118	0.167	0.019	8.958	3.29e-19
S50	Superficial injury of forearm	J31	Chronic rhinitis, nasopharyngitis and pharyngitis	0.552	0.154	3.578	0.000346	0.235	0.026	8.958	3.3e-19
M75.9	Shoulder lesions - Shoulder lesionunspecified	H43	Disorders of vitreous body	0.525	0.182	2.882	0.00395	0.292	0.033	8.957	3.32e-19
R30	Pain associated with micturition	L84	Corns and callosities	0.586	0.257	2.281	0.0225	0.45	0.05	8.957	3.32e-19
W23	Caught, crushed, jammed or pinched in or between objects	G44.2	Other headache syndromes - Tension-type headache	0.531	0.164	3.245	0.00118	0.258	0.029	8.957	3.34e-19
L40.0	Psoriasis - Psoriasis vulgaris	M77	Other enthesopathies	0.247	0.091	2.704	0.00686	0.209	0.023	8.957	3.34e-19
G43	Migraine	M23.3	Internal derangement of knee - Other meniscus derangements	0.232	0.097	2.394	0.0167	0.367	0.041	8.957	3.34e-19
L23	Allergic contact dermatitis	M71	Other bursopathies	0.701	0.294	2.387	0.017	0.228	0.025	8.957	3.34e-19
W22.01	Striking against or struck by other objects - Home, While engaged in leisure activity	M17.0	Gonarthrosis [arthrosis of knee] - Primary gonarthrosis, bilateral	0.275	0.132	2.075	0.038	0.357	0.04	8.957	3.34e-19
L72.1	Follicular cysts of skin and subcutaneous tissue - Trichilemmal cyst	G47	Sleep disorders	0.293	0.106	2.769	0.00562	0.224	0.025	8.956	3.36e-19
F32.10	Depressive episode - Moderate depressive episode - with somatic symptoms	G43.9	Migraine - Migraineunspecified	0.416	0.178	2.34	0.0193	0.511	0.057	8.956	3.36e-19
N64	Other disorders of breast	S20.2	Superficial injury of thorax - Contusion of thorax	0.524	0.162	3.224	0.00126	0.274	0.031	8.956	3.37e-19
L24	Irritant contact dermatitis	I49.9	Other cardiac arrhythmias - Cardiac arrhythmiaunspecified	0.726	0.285	2.546	0.0109	0.267	0.03	8.956	3.37e-19
M17.0	Gonarthrosis [arthrosis of knee] - Primary gonarthrosis, bilateral	K29.1	Gastritis and duodenitis - Other acute gastritis	0.63	0.288	2.191	0.0284	0.353	0.039	8.955	3.38e-19
M77.0	Other enthesopathies - Medial epicondylitis	H81.1	Disorders of vestibular function - Benign paroxysmal vertigo	0.544	0.17	3.208	0.00134	0.357	0.04	8.955	3.41e-19
E04.1	Other nontoxic goitre - Nontoxic single thyroid nodule	B34	Viral infection of unspecified site	0.478	0.235	2.031	0.0423	0.218	0.024	8.954	3.42e-19
M21	Other acquired deformities of limbs	K26	Duodenal ulcer	0.152	0.075	2.031	0.0423	0.221	0.025	8.954	3.42e-19
J45.0	Asthma - Predominantly allergic asthma	Z03.3	Medical observation and evaluation for suspected diseases and conditions - Observation for suspected nervous system disorder	0.404	0.185	2.187	0.0287	0.404	0.045	8.954	3.44e-19
F41.0	Other anxiety disorders - Panic disorder [episodic paroxysmal anxiety]	M47.8	Spondylosis - Other spondylosis	0.301	0.14	2.143	0.0321	0.375	0.042	8.953	3.45e-19
G58	Other mononeuropathies	K04	Diseases of pulp and periapical tissues	0.46	0.222	2.071	0.0383	0.213	0.024	8.953	3.45e-19
S50	Superficial injury of forearm	L50	Urticaria	0.812	0.223	3.645	0.000267	0.266	0.03	8.953	3.46e-19
A08	Viral and other specified intestinal infections	K35.9	Acute appendicitis - Acute appendicitisunspecified	0.552	0.233	2.372	0.0177	0.279	0.031	8.953	3.47e-19
H04.1	Disorders of lacrimal system - Other disorders of lacrimal gland	R53	Malaise and fatigue	0.454	0.231	1.966	0.0493	0.261	0.029	8.952	3.48e-19
L03	Cellulitis	M47.8	Spondylosis - Other spondylosis	0.62	0.176	3.519	0.000433	0.244	0.027	8.951	3.51e-19
K21	Gastro-oesophageal reflux disease	L20.8	Atopic dermatitis - Other atopic dermatitis	0.277	0.085	3.273	0.00107	0.24	0.027	8.951	3.52e-19
L40.0	Psoriasis - Psoriasis vulgaris	R10	Abdominal and pelvic pain	0.158	0.072	2.196	0.0281	0.185	0.021	8.95	3.55e-19
D17.1	Benign lipomatous neoplasm - Benign lipomatous neoplasm of skin and subcutaneous tissue of trunk	M79.1	Other soft tissue disorders (NEC) - Myalgia	0.426	0.209	2.038	0.0416	0.276	0.031	8.95	3.55e-19
J44	Other chronic obstructive pulmonary disease	J11	Influenza, virus not identified	0.73	0.366	1.995	0.0461	0.342	0.038	8.95	3.55e-19
Z24	Need for immunization against certain single viral diseases	M41.9	Scoliosis - Scoliosisunspecified	0.481	0.212	2.265	0.0235	0.211	0.024	8.949	3.58e-19
M79.2	Other soft tissue disorders (NEC) - Neuralgia and neuritisunspecified	H43.3	Disorders of vitreous body - Other vitreous opacities	0.291	0.142	2.057	0.0397	0.261	0.029	8.949	3.59e-19
N60	Benign mammary dysplasia	T63.4	Toxic effect of contact with venomous animals - Venom of other arthropods	0.396	0.196	2.019	0.0435	0.274	0.031	8.949	3.59e-19
M19.0	Other arthrosis - Primary arthrosis of other joints	U07	Emergency use of U07	0.391	0.117	3.339	0.00084	0.178	0.02	8.948	3.62e-19
T78	Adverse effects (NEC)	N39.0	Other disorders of urinary system - Urinary tract infection, site not specified	0.655	0.229	2.86	0.00424	0.307	0.034	8.948	3.62e-19
L03	Cellulitis	M47.2	Spondylosis - Other spondylosis with radiculopathy	0.732	0.26	2.819	0.00482	0.291	0.033	8.948	3.62e-19
M19.0	Other arthrosis - Primary arthrosis of other joints	L30.8	Other dermatitis - Other specified dermatitis	0.849	0.418	2.028	0.0426	0.361	0.04	8.947	3.64e-19
W20	Struck by thrown, projected or falling object	M13	Other arthritis	0.729	0.257	2.838	0.00454	0.264	0.03	8.947	3.65e-19
I84.9	Haemorrhoids - Unspecified haemorrhoids without complication	H10.1	Conjunctivitis - Acute atopic conjunctivitis	0.391	0.189	2.062	0.0392	0.436	0.049	8.947	3.66e-19
J32	Chronic sinusitis	D17	Benign lipomatous neoplasm	0.406	0.169	2.403	0.0163	0.262	0.029	8.946	3.69e-19
Z48	Other surgical follow-up care	G43.9	Migraine - Migraineunspecified	0.419	0.188	2.227	0.0259	0.267	0.03	8.946	3.7e-19
G47	Sleep disorders	N60.2	Benign mammary dysplasia - Fibroadenosis of breast	0.353	0.171	2.06	0.0394	0.247	0.028	8.945	3.71e-19
S61.0	Open wound of wrist and hand - Open wound of finger(s) without damage to nail Open wound of finger(s) NOS	M16	Coxarthrosis [arthrosis of hip]	0.536	0.134	4.001	6.31e-05	0.23	0.026	8.945	3.73e-19
K57	Diverticular disease of intestine	M72	Fibroblastic disorders	0.315	0.144	2.193	0.0283	0.416	0.047	8.945	3.73e-19
B07	Viral warts	T15.1	Foreign body on external eye - Foreign body in conjunctival sac	0.55	0.19	2.901	0.00372	0.297	0.033	8.944	3.75e-19
D23.5	Other benign neoplasms of skin - Skin of trunk	H11.3	Other disorders of conjunctiva - Conjunctival haemorrhage	0.441	0.197	2.238	0.0252	0.353	0.04	8.944	3.75e-19
H43	Disorders of vitreous body	F41.2	Other anxiety disorders - Mixed anxiety and depressive disorder	0.534	0.148	3.621	0.000294	0.299	0.033	8.944	3.77e-19
N34	Urethritis and urethral syndrome	F41.1	Other anxiety disorders - Generalized anxiety disorder	0.866	0.314	2.756	0.00585	0.564	0.063	8.944	3.77e-19
R10.3	Abdominal and pelvic pain - Pain localized to other parts of lower abdomen	M23.3	Internal derangement of knee - Other meniscus derangements	0.379	0.125	3.026	0.00248	0.38	0.042	8.943	3.78e-19
M72	Fibroblastic disorders	H04	Disorders of lacrimal system	0.594	0.208	2.861	0.00422	0.338	0.038	8.943	3.78e-19
G56.0	Mononeuropathies of upper limb - Carpal tunnel syndrome	W10.01	Fall on and from stairs and steps - Home, While engaged in leisure activity	0.451	0.176	2.56	0.0105	0.373	0.042	8.943	3.79e-19
B00	Herpesviral [herpes simplex] infections	M13.9	Other arthritis - Arthritisunspecified	0.504	0.221	2.276	0.0228	0.258	0.029	8.943	3.8e-19
S90	Superficial injury of ankle and foot	E66.0	Obesity - Obesity due to excess calories	0.171	0.061	2.8	0.00512	0.183	0.02	8.942	3.81e-19
L85	Other epidermal thickening	D17	Benign lipomatous neoplasm	0.787	0.323	2.44	0.0147	0.324	0.036	8.942	3.81e-19
M75.0	Shoulder lesions - Adhesive capsulitis of shoulder	N39.0	Other disorders of urinary system - Urinary tract infection, site not specified	0.469	0.229	2.048	0.0405	0.231	0.026	8.942	3.81e-19
Z76.3	Persons encountering health services in other circumstances - Healthy person accompanying sick person	I10	Essential (primary) hypertension	0.253	0.077	3.298	0.000974	-0.161	0.018	-8.942	3.82e-19
N30	Cystitis	K10.2	Other diseases of jaws - Inflammatory conditions of jaws	0.57	0.226	2.517	0.0118	0.181	0.02	8.942	3.82e-19
D23.5	Other benign neoplasms of skin - Skin of trunk	F41.1	Other anxiety disorders - Generalized anxiety disorder	0.33	0.126	2.622	0.00875	0.295	0.033	8.942	3.83e-19
Z01.8	Other special examinations and investigations of persons without complaint or reported diagnosis - Other specified special examinations	F41.0	Other anxiety disorders - Panic disorder [episodic paroxysmal anxiety]	0.481	0.166	2.889	0.00386	0.285	0.032	8.941	3.85e-19
M24.5	Other specific joint derangements - Contracture of joint	S61	Open wound of wrist and hand	0.485	0.222	2.178	0.0294	0.3	0.034	8.941	3.85e-19
S00	Superficial injury of head	M15.8	Polyarthrosis - Other polyarthrosis	0.647	0.25	2.59	0.00959	0.334	0.037	8.941	3.87e-19
J35.0	Chronic diseases of tonsils and adenoids - Chronic tonsillitis	W22.01	Striking against or struck by other objects - Home, While engaged in leisure activity	0.338	0.131	2.577	0.00998	0.207	0.023	8.941	3.87e-19
M79.2	Other soft tissue disorders (NEC) - Neuralgia and neuritisunspecified	D23.7	Other benign neoplasms of skin - Skin of lower limb, including hip	0.482	0.186	2.596	0.00942	0.325	0.036	8.94	3.89e-19
E78	Disorders of lipoprotein metabolism and other lipidaemias	M13	Other arthritis	0.334	0.136	2.464	0.0137	0.143	0.016	8.94	3.89e-19
L21.0	Seborrhoeic dermatitis - Seborrhoea capitis	H81	Disorders of vestibular function	0.34	0.103	3.295	0.000986	0.32	0.036	8.94	3.9e-19
M94	Other disorders of cartilage	Z03.5	Medical observation and evaluation for suspected diseases and conditions - Observation for other suspected cardiovascular diseases	0.752	0.37	2.033	0.0421	0.359	0.04	8.94	3.9e-19
S93.4	Dislocation, sprain and strain of joints and ligaments at ankle and foot level - Sprain and strain of ankle	G50.0	Disorders of trigeminal nerve - Trigeminal neuralgia	0.574	0.173	3.326	0.000882	0.33	0.037	8.939	3.91e-19
F41.9	Other anxiety disorders - Anxiety disorderunspecified	H04.1	Disorders of lacrimal system - Other disorders of lacrimal gland	0.431	0.202	2.135	0.0328	0.316	0.035	8.94	3.91e-19
M17.0	Gonarthrosis [arthrosis of knee] - Primary gonarthrosis, bilateral	S63	Dislocation, sprain and strain of joints and ligaments at wrist and hand level	0.368	0.142	2.588	0.00965	0.315	0.035	8.939	3.94e-19
H25	Senile cataract	R10.1	Abdominal and pelvic pain - Pain localized to upper abdomen	0.516	0.201	2.569	0.0102	0.288	0.032	8.939	3.94e-19
E78.2	Disorders of lipoprotein metabolism and other lipidaemias - Mixed hyperlipidaemia	H10.3	Conjunctivitis - Acute conjunctivitisunspecified Excl.: ophthalmia neonatorum NOS (P39.1)	0.239	0.112	2.13	0.0332	0.182	0.02	8.938	3.95e-19
H93	Other disorders of ear (NEC)	H52.1	Disorders of refraction and accommodation - Myopia	0.282	0.083	3.401	0.000672	0.17	0.019	8.938	3.96e-19
R45	Symptoms and signs involving emotional state	M77.1	Other enthesopathies - Lateral epicondylitis	0.458	0.231	1.982	0.0474	0.311	0.035	8.938	3.96e-19
N30.2	Cystitis - Other chronic cystitis	M79.1	Other soft tissue disorders (NEC) - Myalgia	0.462	0.211	2.194	0.0282	0.25	0.028	8.938	3.97e-19
E03.8	Other hypothyroidism - Other specified hypothyroidism	Z71.8	Persons encountering health services for other counselling and medical advice (NEC) - Other specified counselling	0.411	0.107	3.843	0.000121	0.201	0.022	8.937	4e-19
B36	Other superficial mycoses	Z76	Persons encountering health services in other circumstances	0.472	0.162	2.913	0.00357	0.169	0.019	8.937	4e-19
M25.5	Other joint disorders (NEC) - Pain in joint	Z03.1	Medical observation and evaluation for suspected diseases and conditions - Observation for suspected malignant neoplasm	0.524	0.185	2.841	0.0045	0.228	0.026	8.937	4e-19
F45.3	Somatoform disorders - Somatoform autonomic dysfunction	N20	Calculus of kidney and ureter	0.577	0.236	2.445	0.0145	0.311	0.035	8.937	4e-19
W01.01	Fall on same level from slipping, tripping and stumbling - Home, While engaged in leisure activity	J01.9	Acute sinusitis - Acute sinusitisunspecified	0.687	0.298	2.307	0.0211	0.246	0.028	8.937	4e-19
S93	Dislocation, sprain and strain of joints and ligaments at ankle and foot level	A63	Other predominantly sexually transmitted diseases (NEC)	0.285	0.142	2.009	0.0445	0.153	0.017	8.937	4.02e-19
H01.0	Other inflammation of eyelid - Blepharitis	G56.0	Mononeuropathies of upper limb - Carpal tunnel syndrome	0.305	0.146	2.093	0.0364	0.255	0.029	8.936	4.04e-19
M17.9	Gonarthrosis [arthrosis of knee] - Gonarthrosisunspecified	G44.2	Other headache syndromes - Tension-type headache	0.65	0.275	2.368	0.0179	0.304	0.034	8.935	4.08e-19
M41	Scoliosis	W22.01	Striking against or struck by other objects - Home, While engaged in leisure activity	0.317	0.145	2.187	0.0288	0.256	0.029	8.934	4.09e-19
S90	Superficial injury of ankle and foot	H04	Disorders of lacrimal system	0.373	0.186	2.008	0.0446	0.249	0.028	8.934	4.09e-19
K44	Diaphragmatic hernia	R53	Malaise and fatigue	0.357	0.172	2.079	0.0376	0.345	0.039	8.934	4.1e-19
L82	Seborrhoeic keratosis	N34	Urethritis and urethral syndrome	0.409	0.165	2.478	0.0132	0.392	0.044	8.933	4.14e-19
W01.01	Fall on same level from slipping, tripping and stumbling - Home, While engaged in leisure activity	L03.0	Cellulitis - Cellulitis of finger and toe	0.665	0.332	2.002	0.0453	0.331	0.037	8.933	4.15e-19
L60.0	Nail disorders - Ingrowing nail	F45	Somatoform disorders	0.262	0.1	2.632	0.00848	0.252	0.028	8.932	4.18e-19
S92.5	Fracture of foot, except ankle - Fracture of other toe	M24	Other specific joint derangements	0.703	0.284	2.475	0.0133	0.399	0.045	8.932	4.18e-19
M75.1	Shoulder lesions - Rotator cuff syndrome	N28	Other disorders of kidney and ureter (NEC)	0.735	0.373	1.971	0.0487	0.318	0.036	8.932	4.2e-19
R10.3	Abdominal and pelvic pain - Pain localized to other parts of lower abdomen	H00	Hordeolum and chalazion	0.281	0.111	2.521	0.0117	0.235	0.026	8.931	4.21e-19
R45	Symptoms and signs involving emotional state	I42	Cardiomyopathy	0.67	0.33	2.034	0.042	0.415	0.046	8.931	4.21e-19
I84.5	Haemorrhoids - External haemorrhoids without complication	F33.11	Recurrent depressive disorder - Recurrent depressive disorder, current episode moderate - without somatic symptoms	0.43	0.14	3.066	0.00217	0.472	0.053	8.931	4.23e-19
S50	Superficial injury of forearm	S05.0	Injury of eye and orbit - Injury of conjunctiva and corneal abrasion without mention of foreign body	0.444	0.195	2.28	0.0226	0.366	0.041	8.931	4.23e-19
S90.3	Superficial injury of ankle and foot - Contusion of other and unspecified parts of foot	K04	Diseases of pulp and periapical tissues	0.589	0.284	2.076	0.0379	0.208	0.023	8.931	4.24e-19
Z04	Examination and observation for other reasons	H60	Otitis externa	0.616	0.238	2.586	0.00972	0.206	0.023	8.93	4.25e-19
Z71.1	Persons encountering health services for other counselling and medical advice (NEC) - Person with feared complaint in whom no diagnosis is made	L20.8	Atopic dermatitis - Other atopic dermatitis	0.516	0.225	2.295	0.0217	0.302	0.034	8.93	4.25e-19
M42	Spinal osteochondrosis	H00.0	Hordeolum and chalazion - Hordeolum and other deep inflammation of eyelid	0.455	0.227	2.003	0.0452	0.337	0.038	8.93	4.25e-19
M75.1	Shoulder lesions - Rotator cuff syndrome	E55	Vitamin D deficiency	0.208	0.103	2.029	0.0425	0.217	0.024	8.93	4.26e-19
L40.0	Psoriasis - Psoriasis vulgaris	G56	Mononeuropathies of upper limb	0.206	0.079	2.625	0.00865	0.244	0.027	8.93	4.27e-19
M54.1	Dorsalgia - Radiculopathy	N63	Unspecified lump in breast	0.765	0.33	2.316	0.0206	0.216	0.024	8.93	4.27e-19
Z03.9	Medical observation and evaluation for suspected diseases and conditions - Observation for suspected disease or conditionunspecified	L01	Impetigo	0.624	0.273	2.288	0.0222	0.201	0.022	8.93	4.27e-19
S93	Dislocation, sprain and strain of joints and ligaments at ankle and foot level	M43	Other deforming dorsopathies	0.415	0.146	2.843	0.00446	0.269	0.03	8.929	4.29e-19
M54.4	Dorsalgia - Lumbago with sciatica	J18	Pneumonia, organism unspecified	0.369	0.174	2.12	0.034	0.191	0.021	8.929	4.29e-19
M15	Polyarthrosis	R00	Abnormalities of heart beat	0.424	0.15	2.817	0.00485	0.237	0.027	8.929	4.3e-19
M42	Spinal osteochondrosis	W22.01	Striking against or struck by other objects - Home, While engaged in leisure activity	0.509	0.208	2.449	0.0143	0.28	0.031	8.929	4.3e-19
M13.9	Other arthritis - Arthritisunspecified	R10.1	Abdominal and pelvic pain - Pain localized to upper abdomen	0.603	0.282	2.136	0.0327	0.32	0.036	8.929	4.3e-19
U07.1	Emergency use of U07 - COVID-19, virus identified	M16	Coxarthrosis [arthrosis of hip]	0.345	0.114	3.031	0.00244	0.149	0.017	8.929	4.31e-19
Z71.8	Persons encountering health services for other counselling and medical advice (NEC) - Other specified counselling	H10.1	Conjunctivitis - Acute atopic conjunctivitis	0.497	0.189	2.63	0.00854	0.232	0.026	8.929	4.31e-19
T63.4	Toxic effect of contact with venomous animals - Venom of other arthropods	B37	Candidiasis	0.48	0.17	2.821	0.00478	0.206	0.023	8.929	4.32e-19
M25.5	Other joint disorders (NEC) - Pain in joint	I47	Paroxysmal tachycardia	0.341	0.135	2.524	0.0116	0.206	0.023	8.928	4.35e-19
E78.2	Disorders of lipoprotein metabolism and other lipidaemias - Mixed hyperlipidaemia	I70	Atherosclerosis	0.32	0.131	2.433	0.015	0.25	0.028	8.928	4.36e-19
M21	Other acquired deformities of limbs	L72.1	Follicular cysts of skin and subcutaneous tissue - Trichilemmal cyst	0.255	0.102	2.509	0.0121	0.242	0.027	8.927	4.38e-19
J02.9	Acute pharyngitis - Acute pharyngitisunspecified	K35.9	Acute appendicitis - Acute appendicitisunspecified	0.473	0.233	2.033	0.042	0.221	0.025	8.927	4.39e-19
I49.4	Other cardiac arrhythmias - Other and unspecified premature depolarization	L71	Rosacea	0.287	0.101	2.827	0.0047	0.303	0.034	8.926	4.41e-19
Z96.1	Presence of other functional implants - Presence of intraocular lens	E78.2	Disorders of lipoprotein metabolism and other lipidaemias - Mixed hyperlipidaemia	0.227	0.096	2.357	0.0184	0.197	0.022	8.926	4.41e-19
M75.1	Shoulder lesions - Rotator cuff syndrome	W01.41	Fall on same level from slipping, tripping and stumbling - Street and highway, While engaged in leisure activity	0.35	0.166	2.105	0.0353	0.318	0.036	8.926	4.43e-19
H01.0	Other inflammation of eyelid - Blepharitis	D17	Benign lipomatous neoplasm	0.437	0.19	2.306	0.0211	0.286	0.032	8.925	4.45e-19
N30.9	Cystitis - Cystitisunspecified	L71	Rosacea	0.231	0.11	2.1	0.0357	0.255	0.029	8.925	4.47e-19
S61	Open wound of wrist and hand	J35	Chronic diseases of tonsils and adenoids	0.376	0.092	4.072	4.67e-05	0.123	0.014	8.924	4.48e-19
S60.0	Superficial injury of wrist and hand - Contusion of finger(s) without damage to nail Contusion of finger(s) NOS	H60	Otitis externa	0.367	0.131	2.796	0.00517	0.221	0.025	8.923	4.53e-19
T78	Adverse effects (NEC)	F41.2	Other anxiety disorders - Mixed anxiety and depressive disorder	0.501	0.204	2.454	0.0141	0.362	0.041	8.923	4.53e-19
K29	Gastritis and duodenitis	Z10.0	Routine general health check-up of defined subpopulation - Occupational health examination	-0.323	0.101	-3.199	0.00138	-0.098	0.011	-8.923	4.54e-19
K21	Gastro-oesophageal reflux disease	K01.0	Embedded and impacted teeth - Embedded teeth	0.169	0.085	1.996	0.046	0.194	0.022	8.923	4.54e-19
L21.0	Seborrhoeic dermatitis - Seborrhoea capitis	N31	Neuromuscular dysfunction of bladder (NEC)	0.448	0.221	2.025	0.0429	0.472	0.053	8.923	4.55e-19
M51.1	Other intervertebral disc disorders - Lumbar and other intervertebral disc disorders with radiculopathy (G55.1*)	A63	Other predominantly sexually transmitted diseases (NEC)	0.417	0.107	3.889	0.000101	0.177	0.02	8.922	4.56e-19
M17	Gonarthrosis [arthrosis of knee]	S05	Injury of eye and orbit	0.341	0.116	2.937	0.00331	0.241	0.027	8.922	4.56e-19
H35	Other retinal disorders	S93	Dislocation, sprain and strain of joints and ligaments at ankle and foot level	0.241	0.119	2.023	0.0431	0.2	0.022	8.922	4.57e-19
S40.0	Superficial injury of shoulder and upper arm - Contusion of shoulder and upper arm	J45.9	Asthma - Asthmaunspecified	0.52	0.191	2.721	0.00651	0.349	0.039	8.922	4.58e-19
I49.3	Other cardiac arrhythmias - Ventricular premature depolarization	D23	Other benign neoplasms of skin	0.316	0.142	2.224	0.0262	0.262	0.029	8.922	4.58e-19
J03.9	Acute tonsillitis - Acute tonsillitisunspecified	G56.0	Mononeuropathies of upper limb - Carpal tunnel syndrome	0.249	0.127	1.965	0.0494	0.207	0.023	8.922	4.58e-19
Z96.1	Presence of other functional implants - Presence of intraocular lens	E78	Disorders of lipoprotein metabolism and other lipidaemias	0.236	0.076	3.097	0.00196	0.183	0.02	8.922	4.6e-19
S62	Fracture at wrist and hand level	F51	Nonorganic sleep disorders	0.556	0.133	4.166	3.1e-05	0.254	0.029	8.921	4.64e-19
K04	Diseases of pulp and periapical tissues	M43	Other deforming dorsopathies	0.427	0.203	2.098	0.0359	0.235	0.026	8.921	4.64e-19
M20.1	Acquired deformities of fingers and toes - Hallux valgus (acquired)	S00	Superficial injury of head	0.215	0.097	2.216	0.0267	0.271	0.03	8.92	4.66e-19
L70.0	Acne - Acne vulgaris	L72.1	Follicular cysts of skin and subcutaneous tissue - Trichilemmal cyst	0.237	0.089	2.658	0.00787	0.328	0.037	8.919	4.7e-19
L20	Atopic dermatitis	K58.0	Irritable bowel syndrome - Irritable bowel syndrome with diarrhoea	0.299	0.149	2.013	0.0441	0.3	0.034	8.919	4.71e-19
J01.9	Acute sinusitis - Acute sinusitisunspecified	S20.2	Superficial injury of thorax - Contusion of thorax	0.424	0.182	2.331	0.0198	0.271	0.03	8.918	4.75e-19
H40.1	Glaucoma - Primary open-angle glaucoma	L82	Seborrhoeic keratosis	0.129	0.066	1.965	0.0494	0.231	0.026	8.918	4.76e-19
A63.8	Other predominantly sexually transmitted diseases (NEC) - Other specified predominantly sexually transmitted diseases	M15.0	Polyarthrosis - Primary generalized (osteo)arthrosis	0.567	0.206	2.75	0.00596	0.313	0.035	8.917	4.78e-19
D12	Benign neoplasm of colon, rectum, anus and anal canal	H52.2	Disorders of refraction and accommodation - Astigmatism	0.529	0.161	3.286	0.00102	0.267	0.03	8.917	4.79e-19
E04	Other nontoxic goitre	S00	Superficial injury of head	0.37	0.13	2.838	0.00454	0.213	0.024	8.917	4.81e-19
L21	Seborrhoeic dermatitis	M77.4	Other enthesopathies - Metatarsalgia	0.281	0.141	1.991	0.0465	0.375	0.042	8.916	4.81e-19
H65.0	Nonsuppurative otitis media - Acute serous otitis media	R11	Nausea and vomiting	0.599	0.163	3.672	0.000241	0.272	0.03	8.916	4.82e-19
I20.9	Angina pectoris - Angina pectorisunspecified	A08.4	Viral and other specified intestinal infections - Viral intestinal infectionunspecified	0.802	0.346	2.32	0.0203	0.45	0.051	8.916	4.84e-19
H10.1	Conjunctivitis - Acute atopic conjunctivitis	F41.2	Other anxiety disorders - Mixed anxiety and depressive disorder	0.631	0.207	3.044	0.00234	0.326	0.037	8.915	4.88e-19
K08	Other disorders of teeth and supporting structures	S80.0	Superficial injury of lower leg - Contusion of knee	0.441	0.212	2.074	0.0381	0.32	0.036	8.915	4.88e-19
L71.8	Rosacea - Other rosacea	J34.2	Other disorders of nose and nasal sinuses - Deviated nasal septum	0.302	0.096	3.126	0.00177	0.339	0.038	8.915	4.89e-19
W01.30	Fall on same level from slipping, tripping and stumbling - Sports and athletics area, While engaged in sports activity	M77.4	Other enthesopathies - Metatarsalgia	0.636	0.317	2.006	0.0449	0.666	0.075	8.915	4.89e-19
L72.1	Follicular cysts of skin and subcutaneous tissue - Trichilemmal cyst	R10.4	Abdominal and pelvic pain - Other and unspecified abdominal pain	0.282	0.109	2.589	0.00963	0.221	0.025	8.914	4.91e-19
K29.7	Gastritis and duodenitis - Gastritisunspecified	I25.2	Chronic ischaemic heart disease - Old myocardial infarction	0.405	0.2	2.025	0.0429	0.458	0.051	8.914	4.92e-19
S92	Fracture of foot, except ankle	F41	Other anxiety disorders	0.251	0.086	2.927	0.00342	0.167	0.019	8.913	4.96e-19
L20	Atopic dermatitis	Z71.1	Persons encountering health services for other counselling and medical advice (NEC) - Person with feared complaint in whom no diagnosis is made	0.696	0.271	2.566	0.0103	0.213	0.024	8.913	4.96e-19
M51	Other intervertebral disc disorders	Z47	Other orthopaedic follow-up care	0.392	0.139	2.822	0.00477	0.262	0.029	8.913	4.97e-19
S93.6	Dislocation, sprain and strain of joints and ligaments at ankle and foot level - Sprain and strain of other and unspecified parts of foot	J34	Other disorders of nose and nasal sinuses	0.369	0.15	2.451	0.0142	0.241	0.027	8.912	5e-19
J03	Acute tonsillitis	R04	Haemorrhage from respiratory passages	0.228	0.098	2.314	0.0207	0.172	0.019	8.912	5e-19
M24	Other specific joint derangements	K07	Dentofacial anomalies [including malocclusion]	0.417	0.203	2.056	0.0398	0.301	0.034	8.912	5.01e-19
H65.0	Nonsuppurative otitis media - Acute serous otitis media	L03.0	Cellulitis - Cellulitis of finger and toe	0.481	0.22	2.184	0.0289	0.331	0.037	8.911	5.05e-19
Z09.0	Follow-up examination after treatment for conditions other than malignant neoplasms - Follow-up examination after surgery for other conditions	L40.0	Psoriasis - Psoriasis vulgaris	0.283	0.117	2.426	0.0153	0.25	0.028	8.91	5.08e-19
F45	Somatoform disorders	S61	Open wound of wrist and hand	0.328	0.105	3.112	0.00186	0.15	0.017	8.91	5.1e-19
T78	Adverse effects (NEC)	M47	Spondylosis	0.608	0.211	2.882	0.00395	0.339	0.038	8.91	5.12e-19
K04.0	Diseases of pulp and periapical tissues - Pulpitis	S00	Superficial injury of head	0.592	0.237	2.501	0.0124	0.218	0.024	8.909	5.13e-19
L02	Cutaneous abscess, furuncle and carbuncle	R10.2	Abdominal and pelvic pain - Pelvic and perineal pain	0.518	0.175	2.961	0.00307	0.244	0.027	8.909	5.14e-19
I87	Other disorders of veins	M54.9	Dorsalgia - Dorsalgiaunspecified	0.715	0.264	2.709	0.00674	0.408	0.046	8.909	5.14e-19
J01.0	Acute sinusitis - Acute maxillary sinusitis	K05	Gingivitis and periodontal diseases	0.554	0.223	2.484	0.013	0.14	0.016	8.909	5.15e-19
M16.1	Coxarthrosis [arthrosis of hip] - Other primary coxarthrosis	J44	Other chronic obstructive pulmonary disease	0.419	0.129	3.261	0.00111	0.314	0.035	8.909	5.16e-19
L60	Nail disorders	H81.9	Disorders of vestibular function - Disorder of vestibular functionunspecified	0.391	0.164	2.387	0.017	0.301	0.034	8.909	5.16e-19
J32.0	Chronic sinusitis - Chronic maxillary sinusitis	E03	Other hypothyroidism	0.374	0.15	2.489	0.0128	0.321	0.036	8.909	5.17e-19
S80.0	Superficial injury of lower leg - Contusion of knee	R11	Nausea and vomiting	0.361	0.146	2.466	0.0137	0.292	0.033	8.909	5.17e-19
R07.4	Pain in throat and chest - Chest painunspecified	J41	Simple and mucopurulent chronic bronchitis	0.796	0.373	2.135	0.0327	0.353	0.04	8.908	5.19e-19
K21.0	Gastro-oesophageal reflux disease - Gastro-oesophageal reflux disease with oesophagitis	M94.2	Other disorders of cartilage - Chondromalacia	0.321	0.137	2.338	0.0194	0.362	0.041	8.908	5.22e-19
E04.1	Other nontoxic goitre - Nontoxic single thyroid nodule	L21.8	Seborrhoeic dermatitis - Other seborrhoeic dermatitis	0.467	0.204	2.293	0.0219	0.426	0.048	8.907	5.22e-19
T15	Foreign body on external eye	M54.4	Dorsalgia - Lumbago with sciatica	0.454	0.148	3.073	0.00212	0.262	0.029	8.907	5.23e-19
I84	Haemorrhoids	T15	Foreign body on external eye	0.238	0.093	2.562	0.0104	0.181	0.02	8.907	5.23e-19
M54.6	Dorsalgia - Pain in thoracic spine	M23.3	Internal derangement of knee - Other meniscus derangements	0.488	0.172	2.841	0.0045	0.424	0.048	8.907	5.24e-19
I83	Varicose veins of lower extremities	M50.1	Cervical disc disorders - Cervical disc disorder with radiculopathy	0.185	0.087	2.135	0.0328	0.211	0.024	8.907	5.24e-19
M24.5	Other specific joint derangements - Contracture of joint	L60	Nail disorders	0.579	0.217	2.662	0.00777	0.33	0.037	8.906	5.27e-19
N60	Benign mammary dysplasia	B36	Other superficial mycoses	0.229	0.093	2.476	0.0133	0.258	0.029	8.906	5.27e-19
R05	Cough	S83.6	Dislocation, sprain and strain of joints and ligaments of knee - Sprain and strain of other and unspecified parts of knee	0.543	0.21	2.584	0.00977	0.27	0.03	8.906	5.29e-19
I84.5	Haemorrhoids - External haemorrhoids without complication	N20	Calculus of kidney and ureter	0.208	0.1	2.082	0.0374	0.385	0.043	8.905	5.33e-19
M75.9	Shoulder lesions - Shoulder lesionunspecified	J45.8	Asthma - Mixed asthma	0.281	0.123	2.289	0.0221	0.306	0.034	8.904	5.36e-19
H90	Conductive and sensorineural hearing loss	E78.0	Disorders of lipoprotein metabolism and other lipidaemias - Pure hypercholesterolaemia	0.291	0.125	2.335	0.0196	0.172	0.019	8.904	5.37e-19
K07	Dentofacial anomalies [including malocclusion]	M23	Internal derangement of knee	0.408	0.15	2.72	0.00652	0.23	0.026	8.904	5.39e-19
L23	Allergic contact dermatitis	M75.5	Shoulder lesions - Bursitis of shoulder	0.418	0.157	2.666	0.00769	0.257	0.029	8.903	5.41e-19
I84	Haemorrhoids	J45.0	Asthma - Predominantly allergic asthma	0.186	0.083	2.26	0.0238	0.264	0.03	8.904	5.41e-19
G47.0	Sleep disorders - Disorders of initiating and maintaining sleep [insomnias]	Z96.6	Presence of other functional implants - Presence of orthopaedic joint implants	0.453	0.206	2.206	0.0274	0.4	0.045	8.904	5.41e-19
J04	Acute laryngitis and tracheitis	S50.0	Superficial injury of forearm - Contusion of elbow	0.8	0.261	3.061	0.00221	0.22	0.025	8.903	5.45e-19
K26	Duodenal ulcer	M17.1	Gonarthrosis [arthrosis of knee] - Other primary gonarthrosis	0.165	0.079	2.092	0.0365	0.225	0.025	8.903	5.45e-19
A08	Viral and other specified intestinal infections	W22.01	Striking against or struck by other objects - Home, While engaged in leisure activity	0.557	0.213	2.622	0.00874	0.27	0.03	8.902	5.47e-19
I42	Cardiomyopathy	H81.1	Disorders of vestibular function - Benign paroxysmal vertigo	0.314	0.14	2.238	0.0252	0.337	0.038	8.902	5.48e-19
D21	Other benign neoplasms of connective and other soft tissue	H61	Other disorders of external ear	0.314	0.15	2.088	0.0368	0.198	0.022	8.902	5.48e-19
L85	Other epidermal thickening	J02.9	Acute pharyngitis - Acute pharyngitisunspecified	0.576	0.259	2.227	0.026	0.232	0.026	8.902	5.5e-19
D50	Iron deficiency anaemia	H10	Conjunctivitis	0.185	0.078	2.377	0.0174	0.105	0.012	8.901	5.54e-19
L02	Cutaneous abscess, furuncle and carbuncle	H60.9	Otitis externa - Otitis externaunspecified	0.505	0.193	2.613	0.00897	0.29	0.033	8.901	5.55e-19
K58.0	Irritable bowel syndrome - Irritable bowel syndrome with diarrhoea	L01	Impetigo	0.513	0.184	2.789	0.00528	0.342	0.038	8.9	5.57e-19
N30	Cystitis	H60.9	Otitis externa - Otitis externaunspecified	0.307	0.148	2.08	0.0375	0.258	0.029	8.9	5.58e-19
J20.9	Acute bronchitis - Acute bronchitisunspecified	M94.2	Other disorders of cartilage - Chondromalacia	0.54	0.156	3.462	0.000535	0.251	0.028	8.898	5.69e-19
N64	Other disorders of breast	F32.11	Depressive episode - Moderate depressive episode - without somatic symptoms	0.496	0.191	2.598	0.00938	0.272	0.031	8.897	5.74e-19
I49.4	Other cardiac arrhythmias - Other and unspecified premature depolarization	L50	Urticaria	0.347	0.142	2.44	0.0147	0.264	0.03	8.897	5.74e-19
M25.5	Other joint disorders (NEC) - Pain in joint	L71.0	Rosacea - Perioral dermatitis	0.324	0.107	3.019	0.00254	0.243	0.027	8.896	5.77e-19
S60.0	Superficial injury of wrist and hand - Contusion of finger(s) without damage to nail Contusion of finger(s) NOS	J30.4	Vasomotor and allergic rhinitis - Allergic rhinitisunspecified	0.307	0.148	2.08	0.0375	0.246	0.028	8.896	5.77e-19
F41.0	Other anxiety disorders - Panic disorder [episodic paroxysmal anxiety]	H04	Disorders of lacrimal system	0.564	0.18	3.133	0.00173	0.364	0.041	8.896	5.78e-19
L21.0	Seborrhoeic dermatitis - Seborrhoea capitis	K29.9	Gastritis and duodenitis - Gastroduodenitisunspecified	0.523	0.197	2.661	0.00779	0.392	0.044	8.896	5.8e-19
M16.0	Coxarthrosis [arthrosis of hip] - Primary coxarthrosis, bilateral	J41	Simple and mucopurulent chronic bronchitis	0.615	0.239	2.571	0.0101	0.328	0.037	8.895	5.82e-19
H92	Otalgia and effusion of ear	B02	Zoster [herpes zoster]	0.991	0.412	2.406	0.0161	0.271	0.03	8.895	5.83e-19
E66.9	Obesity - Obesityunspecified	H60.9	Otitis externa - Otitis externaunspecified	0.384	0.137	2.811	0.00494	0.48	0.054	8.895	5.84e-19
D12	Benign neoplasm of colon, rectum, anus and anal canal	N60.2	Benign mammary dysplasia - Fibroadenosis of breast	0.564	0.271	2.081	0.0374	0.523	0.059	8.895	5.84e-19
H66	Suppurative and unspecified otitis media	M54.2	Dorsalgia - Cervicalgia	0.37	0.187	1.977	0.048	0.213	0.024	8.895	5.84e-19
M50	Cervical disc disorders	A63	Other predominantly sexually transmitted diseases (NEC)	0.518	0.149	3.478	0.000505	0.206	0.023	8.894	5.87e-19
I84	Haemorrhoids	H11.3	Other disorders of conjunctiva - Conjunctival haemorrhage	0.258	0.129	2.002	0.0453	0.284	0.032	8.894	5.88e-19
T63	Toxic effect of contact with venomous animals	W10	Fall on and from stairs and steps	0.553	0.251	2.204	0.0275	0.294	0.033	8.893	5.94e-19
M41	Scoliosis	U07	Emergency use of U07	0.195	0.093	2.106	0.0352	0.124	0.014	8.892	5.99e-19
I84.9	Haemorrhoids - Unspecified haemorrhoids without complication	M23.2	Internal derangement of knee - Derangement of meniscus due to old tear or injury	0.272	0.096	2.842	0.00449	0.331	0.037	8.892	6e-19
G47.3	Sleep disorders - Sleep apnoea	J18.9	Pneumonia, organism unspecified - Pneumoniaunspecified	0.51	0.217	2.354	0.0186	0.312	0.035	8.892	6.02e-19
K57	Diverticular disease of intestine	S00	Superficial injury of head	0.561	0.126	4.466	7.98e-06	0.357	0.04	8.891	6.05e-19
A46	Erysipelas	H60	Otitis externa	0.383	0.168	2.281	0.0226	0.325	0.037	8.89	6.11e-19
M72	Fibroblastic disorders	L03	Cellulitis	0.468	0.193	2.422	0.0154	0.299	0.034	8.889	6.14e-19
K57	Diverticular disease of intestine	Z96.1	Presence of other functional implants - Presence of intraocular lens	0.254	0.108	2.343	0.0191	0.298	0.034	8.889	6.14e-19
K80	Cholelithiasis	M21	Other acquired deformities of limbs	0.164	0.077	2.111	0.0347	0.165	0.019	8.889	6.14e-19
K57.3	Diverticular disease of intestine - Diverticular disease of large intestine without perforation or abscess	Z54	Convalescence	0.456	0.212	2.148	0.0317	0.368	0.041	8.888	6.2e-19
H66	Suppurative and unspecified otitis media	N10	Acute tubulo-interstitial nephritis	0.571	0.267	2.14	0.0324	0.296	0.033	8.888	6.2e-19
R10.2	Abdominal and pelvic pain - Pelvic and perineal pain	M41.9	Scoliosis - Scoliosisunspecified	0.889	0.347	2.566	0.0103	0.39	0.044	8.888	6.22e-19
R06	Abnormalities of breathing	I48	Atrial fibrillation and flutter	0.286	0.114	2.515	0.0119	0.316	0.036	8.888	6.23e-19
S61.0	Open wound of wrist and hand - Open wound of finger(s) without damage to nail Open wound of finger(s) NOS	M75.5	Shoulder lesions - Bursitis of shoulder	0.539	0.218	2.473	0.0134	0.362	0.041	8.887	6.31e-19
H92.0	Otalgia and effusion of ear - Otalgia	B36	Other superficial mycoses	0.289	0.142	2.037	0.0416	0.261	0.029	8.885	6.39e-19
L21	Seborrhoeic dermatitis	E04.2	Other nontoxic goitre - Nontoxic multinodular goitre	0.16	0.081	1.969	0.0489	0.3	0.034	8.884	6.43e-19
J04	Acute laryngitis and tracheitis	E11	Type 2 diabetes mellitus	0.273	0.08	3.422	0.000621	0.167	0.019	8.884	6.46e-19
D17	Benign lipomatous neoplasm	F32.1	Depressive episode - Moderate depressive episode	0.447	0.149	3.002	0.00268	0.283	0.032	8.884	6.48e-19
G47.0	Sleep disorders - Disorders of initiating and maintaining sleep [insomnias]	N64.4	Other disorders of breast - Mastodynia	0.511	0.248	2.058	0.0396	0.338	0.038	8.884	6.48e-19
G58	Other mononeuropathies	W44	Foreign body entering into or through eye or natural orifice	0.753	0.266	2.835	0.00458	0.309	0.035	8.883	6.49e-19
S20	Superficial injury of thorax	J32	Chronic sinusitis	0.489	0.171	2.864	0.00419	0.25	0.028	8.883	6.51e-19
Z09.0	Follow-up examination after treatment for conditions other than malignant neoplasms - Follow-up examination after surgery for other conditions	A08.4	Viral and other specified intestinal infections - Viral intestinal infectionunspecified	0.408	0.185	2.208	0.0273	0.227	0.026	8.882	6.54e-19
M77.3	Other enthesopathies - Calcaneal spur	Z54	Convalescence	0.602	0.215	2.803	0.00507	0.225	0.025	8.882	6.55e-19
M17	Gonarthrosis [arthrosis of knee]	S63.6	Dislocation, sprain and strain of joints and ligaments at wrist and hand level - Sprain and strain of finger(s)	0.477	0.163	2.931	0.00338	0.367	0.041	8.882	6.59e-19
M54	Dorsalgia	H91.9	Other hearing loss - Hearing lossunspecified	0.287	0.14	2.052	0.0401	0.3	0.034	8.881	6.6e-19
S60.0	Superficial injury of wrist and hand - Contusion of finger(s) without damage to nail Contusion of finger(s) NOS	K21.0	Gastro-oesophageal reflux disease - Gastro-oesophageal reflux disease with oesophagitis	0.578	0.172	3.367	0.000759	0.289	0.033	8.88	6.68e-19
J06	Acute upper respiratory infections of multiple and unspecified sites	A60.0	Herpesviral infection of genitalia and urogenital tract	0.514	0.2	2.562	0.0104	0.361	0.041	8.88	6.69e-19
M21.4	Other acquired deformities of limbs - Flat foot [pes planus] (acquired)	F43.2	Reaction to severe stress, and adjustment disorders - Adjustment disorders	0.471	0.18	2.612	0.009	0.324	0.037	8.879	6.74e-19
E11.9	Type 2 diabetes mellitus - Type 2 diabetes mellitus without complications	M42.1	Spinal osteochondrosis - Adult osteochondrosis of spine	0.229	0.104	2.201	0.0277	0.221	0.025	8.879	6.77e-19
M75.1	Shoulder lesions - Rotator cuff syndrome	M10	Gout	0.195	0.089	2.188	0.0287	0.256	0.029	8.878	6.8e-19
N60	Benign mammary dysplasia	L73	Other follicular disorders	0.577	0.247	2.337	0.0195	0.375	0.042	8.878	6.81e-19
N64.4	Other disorders of breast - Mastodynia	S30.0	Superficial injury of abdomen, lower back and pelvis - Contusion of lower back and pelvis	0.562	0.214	2.623	0.00872	0.35	0.039	8.878	6.83e-19
L70	Acne	I84.2	Haemorrhoids - Internal haemorrhoids without complication	0.258	0.094	2.745	0.00604	0.33	0.037	8.877	6.9e-19
T78	Adverse effects (NEC)	S90	Superficial injury of ankle and foot	0.647	0.167	3.874	0.000107	0.296	0.033	8.875	6.96e-19
S20	Superficial injury of thorax	N11	Chronic tubulo-interstitial nephritis	0.471	0.195	2.416	0.0157	0.294	0.033	8.876	6.96e-19
S82	Fracture of lower leg, including ankle	S61	Open wound of wrist and hand	0.427	0.158	2.71	0.00674	0.225	0.025	8.875	7.01e-19
Z48	Other surgical follow-up care	I50.9	Heart failure - Heart failureunspecified	0.882	0.34	2.596	0.00942	0.253	0.029	8.875	7.01e-19
Z01.8	Other special examinations and investigations of persons without complaint or reported diagnosis - Other specified special examinations	E03.9	Other hypothyroidism - Hypothyroidismunspecified	0.335	0.139	2.414	0.0158	0.276	0.031	8.874	7.03e-19
S06	Intracranial injury	N11	Chronic tubulo-interstitial nephritis	0.882	0.387	2.279	0.0227	0.403	0.045	8.874	7.04e-19
H25.1	Senile cataract - Senile nuclear cataract	M25	Other joint disorders (NEC)	0.393	0.159	2.476	0.0133	0.177	0.02	8.874	7.06e-19
M21	Other acquired deformities of limbs	K29.1	Gastritis and duodenitis - Other acute gastritis	0.725	0.297	2.442	0.0146	0.295	0.033	8.874	7.06e-19
H53	Visual disturbances	J31.0	Chronic rhinitis, nasopharyngitis and pharyngitis - Chronic rhinitis	0.679	0.252	2.69	0.00714	0.279	0.031	8.874	7.08e-19
K04.5	Diseases of pulp and periapical tissues - Chronic apical periodontitis	K21.0	Gastro-oesophageal reflux disease - Gastro-oesophageal reflux disease with oesophagitis	0.65	0.302	2.154	0.0312	0.221	0.025	8.874	7.08e-19
A56	Other sexually transmitted chlamydial diseases	M79.2	Other soft tissue disorders (NEC) - Neuralgia and neuritisunspecified	0.713	0.341	2.088	0.0368	0.272	0.031	8.873	7.11e-19
M54.1	Dorsalgia - Radiculopathy	H26	Other cataract	0.324	0.164	1.975	0.0483	0.226	0.025	8.873	7.13e-19
S40.0	Superficial injury of shoulder and upper arm - Contusion of shoulder and upper arm	R10.1	Abdominal and pelvic pain - Pain localized to upper abdomen	0.632	0.312	2.024	0.0429	0.342	0.039	8.872	7.16e-19
I49	Other cardiac arrhythmias	W22	Striking against or struck by other objects	0.319	0.09	3.532	0.000412	0.153	0.017	8.872	7.17e-19
M19	Other arthrosis	Z00	General examination and investigation of persons without complaint and reported diagnosis	0.56	0.278	2.017	0.0437	0.17	0.019	8.872	7.17e-19
L30	Other dermatitis	Z03.5	Medical observation and evaluation for suspected diseases and conditions - Observation for other suspected cardiovascular diseases	0.714	0.332	2.152	0.0314	0.191	0.022	8.872	7.21e-19
M22.4	Disorders of patella - Chondromalacia patellae	K30	Functional dyspepsia	0.558	0.189	2.96	0.00307	0.301	0.034	8.871	7.23e-19
R49	Voice disturbances	S80	Superficial injury of lower leg	0.418	0.179	2.33	0.0198	0.325	0.037	8.871	7.24e-19
N10	Acute tubulo-interstitial nephritis	E11	Type 2 diabetes mellitus	0.183	0.086	2.112	0.0347	0.281	0.032	8.871	7.26e-19
L84	Corns and callosities	H65	Nonsuppurative otitis media	0.285	0.124	2.294	0.0218	0.208	0.023	8.871	7.27e-19
H66	Suppurative and unspecified otitis media	J06.9	Acute upper respiratory infections of multiple and unspecified sites - Acute upper respiratory infectionunspecified	0.491	0.198	2.483	0.013	0.175	0.02	8.87	7.29e-19
Z04	Examination and observation for other reasons	H43.3	Disorders of vitreous body - Other vitreous opacities	0.717	0.308	2.325	0.0201	0.327	0.037	8.87	7.29e-19
L73	Other follicular disorders	Z01.8	Other special examinations and investigations of persons without complaint or reported diagnosis - Other specified special examinations	0.967	0.424	2.28	0.0226	0.321	0.036	8.869	7.36e-19
F41.2	Other anxiety disorders - Mixed anxiety and depressive disorder	M75.5	Shoulder lesions - Bursitis of shoulder	0.576	0.183	3.155	0.00161	0.39	0.044	8.869	7.39e-19
H25.1	Senile cataract - Senile nuclear cataract	F51	Nonorganic sleep disorders	0.362	0.152	2.387	0.017	0.24	0.027	8.869	7.4e-19
J30.4	Vasomotor and allergic rhinitis - Allergic rhinitisunspecified	I20	Angina pectoris	0.316	0.134	2.361	0.0182	0.269	0.03	8.869	7.4e-19
K58	Irritable bowel syndrome	W22.01	Striking against or struck by other objects - Home, While engaged in leisure activity	0.391	0.146	2.676	0.00746	0.293	0.033	8.868	7.43e-19
N63	Unspecified lump in breast	F41.2	Other anxiety disorders - Mixed anxiety and depressive disorder	0.68	0.322	2.113	0.0346	0.286	0.032	8.868	7.46e-19
F32.10	Depressive episode - Moderate depressive episode - with somatic symptoms	R00	Abnormalities of heart beat	0.44	0.22	2.002	0.0453	0.37	0.042	8.867	7.51e-19
K80	Cholelithiasis	J44	Other chronic obstructive pulmonary disease	0.249	0.086	2.893	0.00382	0.245	0.028	8.867	7.52e-19
J30.3	Vasomotor and allergic rhinitis - Other allergic rhinitis	R11	Nausea and vomiting	0.293	0.113	2.602	0.00926	0.269	0.03	8.867	7.52e-19
S60.0	Superficial injury of wrist and hand - Contusion of finger(s) without damage to nail Contusion of finger(s) NOS	J45.9	Asthma - Asthmaunspecified	0.446	0.142	3.135	0.00172	0.306	0.035	8.867	7.53e-19
M75.0	Shoulder lesions - Adhesive capsulitis of shoulder	K04	Diseases of pulp and periapical tissues	0.47	0.2	2.348	0.0189	0.199	0.022	8.866	7.6e-19
F06	Other mental disorders due to brain damage and dysfunction and to physical disease	Z71.1	Persons encountering health services for other counselling and medical advice (NEC) - Person with feared complaint in whom no diagnosis is made	0.977	0.466	2.096	0.0361	0.358	0.04	8.865	7.65e-19
B35	Dermatophytosis	Z54	Convalescence	0.476	0.212	2.246	0.0247	0.134	0.015	8.865	7.66e-19
I80	Phlebitis and thrombophlebitis	G44.8	Other headache syndromes - Other specified headache syndromes	0.531	0.189	2.816	0.00486	0.37	0.042	8.864	7.69e-19
S93	Dislocation, sprain and strain of joints and ligaments at ankle and foot level	H90.3	Conductive and sensorineural hearing loss - Sensorineural hearing loss, bilateral	0.322	0.091	3.524	0.000425	0.237	0.027	8.864	7.73e-19
Z09.4	Follow-up examination after treatment for conditions other than malignant neoplasms - Follow-up examination after treatment of fracture	J34.2	Other disorders of nose and nasal sinuses - Deviated nasal septum	0.321	0.126	2.56	0.0105	0.296	0.033	8.863	7.78e-19
T63.4	Toxic effect of contact with venomous animals - Venom of other arthropods	W22.01	Striking against or struck by other objects - Home, While engaged in leisure activity	0.756	0.329	2.297	0.0216	0.357	0.04	8.863	7.78e-19
K62	Other diseases of anus and rectum	E55	Vitamin D deficiency	0.483	0.198	2.445	0.0145	0.311	0.035	8.863	7.82e-19
W01.30	Fall on same level from slipping, tripping and stumbling - Sports and athletics area, While engaged in sports activity	B35	Dermatophytosis	0.376	0.16	2.352	0.0187	0.263	0.03	8.863	7.82e-19
A08.4	Viral and other specified intestinal infections - Viral intestinal infectionunspecified	W22.01	Striking against or struck by other objects - Home, While engaged in leisure activity	0.467	0.21	2.222	0.0263	0.32	0.036	8.862	7.83e-19
B37	Candidiasis	J45.0	Asthma - Predominantly allergic asthma	0.166	0.084	1.974	0.0484	0.252	0.028	8.862	7.83e-19
M16.0	Coxarthrosis [arthrosis of hip] - Primary coxarthrosis, bilateral	K80.2	Cholelithiasis - Calculus of gallbladder without cholecystitis	0.366	0.123	2.971	0.00297	0.274	0.031	8.862	7.87e-19
E03	Other hypothyroidism	N39.0	Other disorders of urinary system - Urinary tract infection, site not specified	0.207	0.097	2.128	0.0333	0.183	0.021	8.862	7.87e-19
G25	Other extrapyramidal and movement disorders	R10.1	Abdominal and pelvic pain - Pain localized to upper abdomen	0.595	0.291	2.048	0.0406	0.419	0.047	8.862	7.89e-19
N20.0	Calculus of kidney and ureter - Calculus of kidney	D23	Other benign neoplasms of skin	0.252	0.102	2.478	0.0132	0.246	0.028	8.861	7.9e-19
E11.9	Type 2 diabetes mellitus - Type 2 diabetes mellitus without complications	J03	Acute tonsillitis	0.271	0.068	4.008	6.13e-05	0.208	0.023	8.86	8.03e-19
L30.9	Other dermatitis - Dermatitisunspecified	S80.0	Superficial injury of lower leg - Contusion of knee	0.418	0.151	2.775	0.00553	0.235	0.026	8.859	8.04e-19
K58	Irritable bowel syndrome	B36.0	Other superficial mycoses - Pityriasis versicolor	0.216	0.088	2.449	0.0143	0.312	0.035	8.859	8.06e-19
M76	Enthesopathies of lower limb, excluding foot	R49.0	Voice disturbances - Dysphonia	0.662	0.291	2.277	0.0228	0.484	0.055	8.858	8.15e-19
K40	Inguinal hernia	B37	Candidiasis	0.219	0.095	2.314	0.0207	0.344	0.039	8.857	8.25e-19
M67	Other disorders of synovium and tendon	J31.2	Chronic rhinitis, nasopharyngitis and pharyngitis - Chronic pharyngitis	0.638	0.283	2.251	0.0244	0.298	0.034	8.857	8.25e-19
M16.1	Coxarthrosis [arthrosis of hip] - Other primary coxarthrosis	S60	Superficial injury of wrist and hand	0.414	0.116	3.56	0.000371	0.273	0.031	8.856	8.3e-19
J32	Chronic sinusitis	H53	Visual disturbances	0.73	0.265	2.759	0.0058	0.271	0.031	8.856	8.32e-19
G43	Migraine	S83	Dislocation, sprain and strain of joints and ligaments of knee	0.164	0.071	2.307	0.0211	0.218	0.025	8.855	8.34e-19
Z96	Presence of other functional implants	R10.4	Abdominal and pelvic pain - Other and unspecified abdominal pain	0.342	0.121	2.832	0.00462	0.196	0.022	8.854	8.41e-19
K21.0	Gastro-oesophageal reflux disease - Gastro-oesophageal reflux disease with oesophagitis	R50	Fever of other and unknown origin	0.392	0.179	2.186	0.0289	0.333	0.038	8.854	8.41e-19
K21.0	Gastro-oesophageal reflux disease - Gastro-oesophageal reflux disease with oesophagitis	F52	Sexual dysfunction, not caused by organic disorder or disease	0.569	0.186	3.067	0.00216	0.398	0.045	8.854	8.42e-19
K80.2	Cholelithiasis - Calculus of gallbladder without cholecystitis	M75	Shoulder lesions	0.219	0.103	2.129	0.0332	0.193	0.022	8.854	8.43e-19
B35.3	Dermatophytosis - Tinea pedis	G50.0	Disorders of trigeminal nerve - Trigeminal neuralgia	0.516	0.184	2.808	0.00499	0.336	0.038	8.854	8.47e-19
M21	Other acquired deformities of limbs	L20.8	Atopic dermatitis - Other atopic dermatitis	0.265	0.112	2.367	0.0179	0.259	0.029	8.854	8.47e-19
D17	Benign lipomatous neoplasm	Z03.3	Medical observation and evaluation for suspected diseases and conditions - Observation for suspected nervous system disorder	0.585	0.224	2.607	0.00913	0.273	0.031	8.854	8.48e-19
A09	Other gastroenteritis and colitis of infectious and unspecified origin	F45.3	Somatoform disorders - Somatoform autonomic dysfunction	0.727	0.339	2.149	0.0317	0.227	0.026	8.853	8.49e-19
J34	Other disorders of nose and nasal sinuses	S05.0	Injury of eye and orbit - Injury of conjunctiva and corneal abrasion without mention of foreign body	0.257	0.13	1.975	0.0483	0.236	0.027	8.853	8.5e-19
T63.4	Toxic effect of contact with venomous animals - Venom of other arthropods	R10.3	Abdominal and pelvic pain - Pain localized to other parts of lower abdomen	0.501	0.2	2.505	0.0123	0.271	0.031	8.852	8.56e-19
Z09	Follow-up examination after treatment for conditions other than malignant neoplasms	S05.0	Injury of eye and orbit - Injury of conjunctiva and corneal abrasion without mention of foreign body	0.454	0.155	2.936	0.00332	0.24	0.027	8.852	8.58e-19
I84.9	Haemorrhoids - Unspecified haemorrhoids without complication	H60.5	Otitis externa - Acute otitis externa, noninfective	0.359	0.131	2.733	0.00627	0.391	0.044	8.852	8.59e-19
M17	Gonarthrosis [arthrosis of knee]	B36	Other superficial mycoses	0.179	0.078	2.296	0.0217	0.224	0.025	8.852	8.59e-19
Z01.0	Other special examinations and investigations of persons without complaint or reported diagnosis - Examination of eyes and vision	K01.0	Embedded and impacted teeth - Embedded teeth	0.6	0.16	3.75	0.000177	0.176	0.02	8.852	8.61e-19
M54.6	Dorsalgia - Pain in thoracic spine	S92	Fracture of foot, except ankle	0.544	0.177	3.064	0.00219	0.274	0.031	8.851	8.68e-19
M75.9	Shoulder lesions - Shoulder lesionunspecified	G44.8	Other headache syndromes - Other specified headache syndromes	0.71	0.192	3.699	0.000216	0.398	0.045	8.85	8.73e-19
M19.0	Other arthrosis - Primary arthrosis of other joints	I50.9	Heart failure - Heart failureunspecified	0.853	0.311	2.744	0.00606	0.327	0.037	8.85	8.73e-19
I80	Phlebitis and thrombophlebitis	S90	Superficial injury of ankle and foot	0.297	0.141	2.105	0.0353	0.255	0.029	8.85	8.75e-19
F41.9	Other anxiety disorders - Anxiety disorderunspecified	M48.0	Other spondylopathies - Spinal stenosis	0.227	0.108	2.101	0.0356	0.364	0.041	8.85	8.75e-19
S91	Open wound of ankle and foot	M47	Spondylosis	0.533	0.267	2.001	0.0454	0.3	0.034	8.85	8.75e-19
K07	Dentofacial anomalies [including malocclusion]	J31.0	Chronic rhinitis, nasopharyngitis and pharyngitis - Chronic rhinitis	0.503	0.199	2.527	0.0115	0.289	0.033	8.85	8.76e-19
R07	Pain in throat and chest	S62.6	Fracture at wrist and hand level - Fracture of other finger	0.382	0.167	2.289	0.0221	0.233	0.026	8.849	8.81e-19
K76.0	Other diseases of liver - Fatty (change of) liver (NEC), Nonalcoholic fatty liver disease [NAFLD]	S80	Superficial injury of lower leg	0.667	0.183	3.654	0.000258	0.338	0.038	8.848	8.88e-19
I11.0	Hypertensive heart disease - Hypertensive heart disease with (congestive) heart failure	J03	Acute tonsillitis	0.264	0.075	3.514	0.000441	0.188	0.021	8.848	8.9e-19
J44.8	Other chronic obstructive pulmonary disease - Other specified chronic obstructive pulmonary disease	M16.0	Coxarthrosis [arthrosis of hip] - Primary coxarthrosis, bilateral	0.554	0.174	3.188	0.00143	0.356	0.04	8.848	8.92e-19
F41.2	Other anxiety disorders - Mixed anxiety and depressive disorder	N60.2	Benign mammary dysplasia - Fibroadenosis of breast	0.592	0.253	2.34	0.0193	0.319	0.036	8.847	9.02e-19
K57.3	Diverticular disease of intestine - Diverticular disease of large intestine without perforation or abscess	H65	Nonsuppurative otitis media	0.314	0.121	2.598	0.00938	0.295	0.033	8.846	9.04e-19
S06	Intracranial injury	K58.0	Irritable bowel syndrome - Irritable bowel syndrome with diarrhoea	0.583	0.211	2.77	0.00561	0.396	0.045	8.846	9.05e-19
G43.9	Migraine - Migraineunspecified	J45.9	Asthma - Asthmaunspecified	0.386	0.118	3.285	0.00102	0.423	0.048	8.846	9.1e-19
G58.0	Other mononeuropathies - Intercostal neuropathy	D23	Other benign neoplasms of skin	0.443	0.144	3.086	0.00203	0.223	0.025	8.845	9.16e-19
L02	Cutaneous abscess, furuncle and carbuncle	Z71.8	Persons encountering health services for other counselling and medical advice (NEC) - Other specified counselling	0.373	0.152	2.452	0.0142	0.136	0.015	8.845	9.18e-19
M77.0	Other enthesopathies - Medial epicondylitis	F45	Somatoform disorders	0.311	0.153	2.041	0.0412	0.275	0.031	8.845	9.18e-19
M21	Other acquired deformities of limbs	K01	Embedded and impacted teeth	0.301	0.093	3.228	0.00125	0.206	0.023	8.844	9.2e-19
T78	Adverse effects (NEC)	H11	Other disorders of conjunctiva	0.538	0.272	1.976	0.0481	0.353	0.04	8.844	9.21e-19
H52.4	Disorders of refraction and accommodation - Presbyopia	F32.11	Depressive episode - Moderate depressive episode - without somatic symptoms	0.541	0.177	3.058	0.00223	0.252	0.028	8.844	9.27e-19
S06	Intracranial injury	G43.9	Migraine - Migraineunspecified	0.553	0.202	2.738	0.00618	0.49	0.055	8.844	9.27e-19
F41.9	Other anxiety disorders - Anxiety disorderunspecified	H61	Other disorders of external ear	0.21	0.091	2.307	0.021	0.189	0.021	8.843	9.32e-19
M54.6	Dorsalgia - Pain in thoracic spine	L21	Seborrhoeic dermatitis	0.38	0.115	3.314	0.000919	0.261	0.03	8.843	9.35e-19
S61	Open wound of wrist and hand	M53	Other dorsopathies (NEC)	0.376	0.161	2.335	0.0196	0.269	0.03	8.843	9.35e-19
H01	Other inflammation of eyelid	B02	Zoster [herpes zoster]	0.768	0.36	2.133	0.033	0.287	0.032	8.843	9.36e-19
M15.0	Polyarthrosis - Primary generalized (osteo)arthrosis	U07	Emergency use of U07	0.392	0.122	3.227	0.00125	0.186	0.021	8.842	9.38e-19
Z25.8	Need for immunization against other single viral diseases - Need for immunization against other specified single viral diseases	F33	Recurrent depressive disorder	-0.317	0.127	-2.502	0.0124	0.146	0.016	8.842	9.4e-19
S06	Intracranial injury	S62.6	Fracture at wrist and hand level - Fracture of other finger	0.622	0.265	2.347	0.0189	0.386	0.044	8.842	9.42e-19
Z96.1	Presence of other functional implants - Presence of intraocular lens	J01	Acute sinusitis	0.272	0.105	2.582	0.00981	0.191	0.022	8.842	9.43e-19
S93	Dislocation, sprain and strain of joints and ligaments at ankle and foot level	M47.2	Spondylosis - Other spondylosis with radiculopathy	0.449	0.168	2.669	0.00761	0.275	0.031	8.841	9.49e-19
Z12	Special screening examination for neoplasms	L30.9	Other dermatitis - Dermatitisunspecified	0.43	0.209	2.059	0.0395	0.171	0.019	8.841	9.49e-19
H35	Other retinal disorders	S93.4	Dislocation, sprain and strain of joints and ligaments at ankle and foot level - Sprain and strain of ankle	0.355	0.136	2.615	0.00893	0.242	0.027	8.84	9.54e-19
M94	Other disorders of cartilage	L30	Other dermatitis	0.419	0.128	3.283	0.00103	0.237	0.027	8.84	9.55e-19
M77.3	Other enthesopathies - Calcaneal spur	E03.8	Other hypothyroidism - Other specified hypothyroidism	0.216	0.072	2.998	0.00272	0.273	0.031	8.84	9.61e-19
M06	Other rheumatoid arthritis	S93	Dislocation, sprain and strain of joints and ligaments at ankle and foot level	0.276	0.131	2.102	0.0355	0.24	0.027	8.84	9.61e-19
M15	Polyarthrosis	L20	Atopic dermatitis	0.453	0.144	3.152	0.00162	0.234	0.026	8.839	9.62e-19
Z76.3	Persons encountering health services in other circumstances - Healthy person accompanying sick person	F41	Other anxiety disorders	0.203	0.096	2.115	0.0344	0.136	0.015	8.839	9.62e-19
H93.1	Other disorders of ear (NEC) - Tinnitus	M67.4	Other disorders of synovium and tendon - Ganglion	0.788	0.399	1.976	0.0481	0.31	0.035	8.839	9.65e-19
L84	Corns and callosities	H81.1	Disorders of vestibular function - Benign paroxysmal vertigo	0.362	0.157	2.3	0.0215	0.3	0.034	8.839	9.66e-19
J03.9	Acute tonsillitis - Acute tonsillitisunspecified	M75.9	Shoulder lesions - Shoulder lesionunspecified	0.526	0.194	2.71	0.00672	0.268	0.03	8.839	9.7e-19
S83.6	Dislocation, sprain and strain of joints and ligaments of knee - Sprain and strain of other and unspecified parts of knee	E66.9	Obesity - Obesityunspecified	0.345	0.121	2.861	0.00423	0.461	0.052	8.838	9.73e-19
J01	Acute sinusitis	S83.6	Dislocation, sprain and strain of joints and ligaments of knee - Sprain and strain of other and unspecified parts of knee	0.523	0.139	3.776	0.00016	0.216	0.024	8.837	9.81e-19
S06	Intracranial injury	H52.0	Disorders of refraction and accommodation - Hypermetropia	0.328	0.134	2.446	0.0144	0.26	0.029	8.837	9.82e-19
Z71.8	Persons encountering health services for other counselling and medical advice (NEC) - Other specified counselling	H81.1	Disorders of vestibular function - Benign paroxysmal vertigo	0.341	0.16	2.129	0.0332	0.192	0.022	8.836	9.92e-19
G47.3	Sleep disorders - Sleep apnoea	M71	Other bursopathies	0.681	0.334	2.041	0.0413	0.376	0.043	8.836	9.92e-19
M50	Cervical disc disorders	I50.0	Heart failure - Congestive heart failure	0.374	0.157	2.377	0.0174	0.265	0.03	8.836	9.95e-19
L72	Follicular cysts of skin and subcutaneous tissue	B34	Viral infection of unspecified site	0.378	0.125	3.033	0.00242	0.158	0.018	8.835	1e-18
Z09	Follow-up examination after treatment for conditions other than malignant neoplasms	F10	Mental and behavioural disorders due to use of alcohol	0.252	0.096	2.632	0.00848	0.244	0.028	8.835	1e-18
J44.8	Other chronic obstructive pulmonary disease - Other specified chronic obstructive pulmonary disease	M15.0	Polyarthrosis - Primary generalized (osteo)arthrosis	0.337	0.164	2.053	0.04	0.366	0.041	8.835	1e-18
J30.4	Vasomotor and allergic rhinitis - Allergic rhinitisunspecified	M94.2	Other disorders of cartilage - Chondromalacia	0.59	0.145	4.059	4.92e-05	0.354	0.04	8.834	1.01e-18
L71.8	Rosacea - Other rosacea	E06	Thyroiditis	0.24	0.07	3.431	0.000602	0.322	0.036	8.834	1.01e-18
S06.0	Intracranial injury - Concussion	M48	Other spondylopathies	0.504	0.192	2.629	0.00856	0.472	0.053	8.833	1.01e-18
J31.2	Chronic rhinitis, nasopharyngitis and pharyngitis - Chronic pharyngitis	H52.1	Disorders of refraction and accommodation - Myopia	0.263	0.107	2.469	0.0135	0.198	0.022	8.834	1.01e-18
J04	Acute laryngitis and tracheitis	M77.4	Other enthesopathies - Metatarsalgia	0.54	0.237	2.274	0.023	0.254	0.029	8.834	1.01e-18
J18	Pneumonia, organism unspecified	M17.0	Gonarthrosis [arthrosis of knee] - Primary gonarthrosis, bilateral	0.639	0.171	3.742	0.000183	0.176	0.02	8.831	1.03e-18
M54.4	Dorsalgia - Lumbago with sciatica	K60	Fissure and fistula of anal and rectal regions	0.36	0.18	2.003	0.0452	0.343	0.039	8.831	1.04e-18
Z54.0	Convalescence - Convalescence following surgery	M75.0	Shoulder lesions - Adhesive capsulitis of shoulder	0.64	0.301	2.129	0.0333	0.261	0.03	8.83	1.05e-18
L02	Cutaneous abscess, furuncle and carbuncle	J11	Influenza, virus not identified	0.888	0.42	2.115	0.0344	0.189	0.021	8.829	1.05e-18
G44	Other headache syndromes	K08.1	Other disorders of teeth and supporting structures - Loss of teeth due to accident, extraction or local periodontal disease	0.284	0.142	1.994	0.0462	0.284	0.032	8.83	1.05e-18
R06	Abnormalities of breathing	K26	Duodenal ulcer	0.372	0.112	3.314	0.00092	0.286	0.032	8.829	1.06e-18
G50	Disorders of trigeminal nerve	E03.8	Other hypothyroidism - Other specified hypothyroidism	0.286	0.11	2.59	0.00959	0.3	0.034	8.829	1.06e-18
Z48.0	Other surgical follow-up care - Attention to surgical dressings and sutures	H00	Hordeolum and chalazion	0.319	0.162	1.968	0.0491	0.182	0.021	8.829	1.06e-18
B35.3	Dermatophytosis - Tinea pedis	M23.2	Internal derangement of knee - Derangement of meniscus due to old tear or injury	0.31	0.098	3.176	0.00149	0.231	0.026	8.828	1.07e-18
I47	Paroxysmal tachycardia	M47	Spondylosis	0.464	0.176	2.635	0.00842	0.263	0.03	8.827	1.07e-18
R06.5	Abnormalities of breathing - Mouth breathing Snoring	N64.4	Other disorders of breast - Mastodynia	0.458	0.2	2.284	0.0224	0.403	0.046	8.828	1.07e-18
V18	Pedal cyclist injured in noncollision transport accident	M22	Disorders of patella	0.645	0.327	1.973	0.0485	0.442	0.05	8.827	1.08e-18
L21	Seborrhoeic dermatitis	K03.6	Other diseases of hard tissues of teeth - Deposits [accretions] on teeth	-0.304	0.154	-1.969	0.049	0.267	0.03	8.827	1.08e-18
M54.6	Dorsalgia - Pain in thoracic spine	S83	Dislocation, sprain and strain of joints and ligaments of knee	0.384	0.129	2.98	0.00288	0.267	0.03	8.826	1.09e-18
S20	Superficial injury of thorax	M15.0	Polyarthrosis - Primary generalized (osteo)arthrosis	0.371	0.138	2.698	0.00698	0.269	0.03	8.825	1.09e-18
B36.0	Other superficial mycoses - Pityriasis versicolor	G44.2	Other headache syndromes - Tension-type headache	0.181	0.079	2.281	0.0226	0.271	0.031	8.826	1.09e-18
S63	Dislocation, sprain and strain of joints and ligaments at wrist and hand level	J31.0	Chronic rhinitis, nasopharyngitis and pharyngitis - Chronic rhinitis	0.427	0.214	1.99	0.0466	0.287	0.032	8.825	1.1e-18
M94	Other disorders of cartilage	K59.9	Other functional intestinal disorders - Functional intestinal disorderunspecified	0.465	0.16	2.9	0.00373	0.401	0.046	8.823	1.11e-18
A08.4	Viral and other specified intestinal infections - Viral intestinal infectionunspecified	R55	Syncope and collapse	0.425	0.15	2.841	0.0045	0.318	0.036	8.823	1.11e-18
M23.2	Internal derangement of knee - Derangement of meniscus due to old tear or injury	H00	Hordeolum and chalazion	0.249	0.111	2.235	0.0254	0.251	0.028	8.823	1.11e-18
H92	Otalgia and effusion of ear	R50.9	Fever of other and unknown origin - Feverunspecified	0.573	0.284	2.017	0.0437	0.335	0.038	8.823	1.11e-18
U07.1	Emergency use of U07 - COVID-19, virus identified	M75.1	Shoulder lesions - Rotator cuff syndrome	0.503	0.152	3.298	0.000973	0.174	0.02	8.822	1.12e-18
A08	Viral and other specified intestinal infections	N64.4	Other disorders of breast - Mastodynia	0.623	0.204	3.062	0.0022	0.236	0.027	8.822	1.12e-18
M47	Spondylosis	W22	Striking against or struck by other objects	0.321	0.114	2.803	0.00506	0.198	0.022	8.823	1.12e-18
M25.5	Other joint disorders (NEC) - Pain in joint	N11	Chronic tubulo-interstitial nephritis	0.452	0.191	2.364	0.0181	0.187	0.021	8.823	1.12e-18
Z96	Presence of other functional implants	N39.3	Other disorders of urinary system - Stress incontinence	0.664	0.172	3.868	0.00011	0.341	0.039	8.821	1.13e-18
L30	Other dermatitis	H40	Glaucoma	0.205	0.09	2.278	0.0227	0.176	0.02	8.821	1.13e-18
L02	Cutaneous abscess, furuncle and carbuncle	N30.9	Cystitis - Cystitisunspecified	0.292	0.146	2.005	0.045	0.193	0.022	8.821	1.13e-18
N10	Acute tubulo-interstitial nephritis	M54.2	Dorsalgia - Cervicalgia	0.417	0.155	2.694	0.00707	0.191	0.022	8.821	1.14e-18
S82	Fracture of lower leg, including ankle	E66.9	Obesity - Obesityunspecified	0.331	0.127	2.62	0.0088	0.385	0.044	8.82	1.14e-18
H81.9	Disorders of vestibular function - Disorder of vestibular functionunspecified	K60	Fissure and fistula of anal and rectal regions	0.601	0.263	2.286	0.0223	0.468	0.053	8.82	1.15e-18
S83	Dislocation, sprain and strain of joints and ligaments of knee	J31	Chronic rhinitis, nasopharyngitis and pharyngitis	0.227	0.102	2.226	0.026	0.193	0.022	8.819	1.16e-18
S93.6	Dislocation, sprain and strain of joints and ligaments at ankle and foot level - Sprain and strain of other and unspecified parts of foot	M51.1	Other intervertebral disc disorders - Lumbar and other intervertebral disc disorders with radiculopathy (G55.1*)	0.259	0.124	2.099	0.0358	0.293	0.033	8.818	1.16e-18
M13.9	Other arthritis - Arthritisunspecified	S63.6	Dislocation, sprain and strain of joints and ligaments at wrist and hand level - Sprain and strain of finger(s)	0.73	0.347	2.107	0.0352	0.481	0.055	8.817	1.17e-18
L02.2	Cutaneous abscess, furuncle and carbuncle - Cutaneous abscess, furuncle and carbuncle of trunk	E11.8	Type 2 diabetes mellitus - Type 2 diabetes mellitus with unspecified complications	0.53	0.158	3.35	0.000809	0.473	0.054	8.817	1.18e-18
S93	Dislocation, sprain and strain of joints and ligaments at ankle and foot level	H52.2	Disorders of refraction and accommodation - Astigmatism	0.276	0.083	3.306	0.000948	0.122	0.014	8.817	1.18e-18
K29.9	Gastritis and duodenitis - Gastroduodenitisunspecified	B35.3	Dermatophytosis - Tinea pedis	0.442	0.157	2.814	0.0049	0.267	0.03	8.817	1.18e-18
L81	Other disorders of pigmentation	A60	Anogenital herpesviral [herpes simplex] infection	0.64	0.257	2.489	0.0128	0.441	0.05	8.817	1.18e-18
M79	Other soft tissue disorders (NEC)	I50.9	Heart failure - Heart failureunspecified	0.466	0.202	2.313	0.0207	0.237	0.027	8.817	1.18e-18
R49.0	Voice disturbances - Dysphonia	F41.1	Other anxiety disorders - Generalized anxiety disorder	0.477	0.22	2.166	0.0303	0.511	0.058	8.816	1.18e-18
L70.0	Acne - Acne vulgaris	F32.11	Depressive episode - Moderate depressive episode - without somatic symptoms	0.268	0.137	1.962	0.0498	0.301	0.034	8.817	1.18e-18
D18	Haemangioma and lymphangioma, any site	Z12	Special screening examination for neoplasms	0.455	0.174	2.619	0.00882	0.216	0.024	8.816	1.19e-18
B36	Other superficial mycoses	M19	Other arthrosis	0.378	0.105	3.606	0.000311	0.247	0.028	8.815	1.2e-18
J45.8	Asthma - Mixed asthma	S40	Superficial injury of shoulder and upper arm	0.472	0.163	2.892	0.00383	0.328	0.037	8.814	1.2e-18
M42	Spinal osteochondrosis	S83.6	Dislocation, sprain and strain of joints and ligaments of knee - Sprain and strain of other and unspecified parts of knee	0.571	0.203	2.817	0.00484	0.301	0.034	8.814	1.2e-18
L21.8	Seborrhoeic dermatitis - Other seborrhoeic dermatitis	H81.1	Disorders of vestibular function - Benign paroxysmal vertigo	0.296	0.123	2.401	0.0164	0.335	0.038	8.815	1.2e-18
I49.4	Other cardiac arrhythmias - Other and unspecified premature depolarization	U07	Emergency use of U07	0.419	0.093	4.513	6.4e-06	0.163	0.019	8.814	1.21e-18
M50	Cervical disc disorders	I83.9	Varicose veins of lower extremities - Varicose veins of lower extremities without ulcer or inflammation	0.253	0.084	3.018	0.00254	0.19	0.022	8.814	1.21e-18
R07	Pain in throat and chest	W19	Unspecified fall	0.425	0.199	2.142	0.0322	0.234	0.027	8.814	1.21e-18
L72	Follicular cysts of skin and subcutaneous tissue	J30.3	Vasomotor and allergic rhinitis - Other allergic rhinitis	0.333	0.105	3.16	0.00158	0.251	0.029	8.813	1.22e-18
S92.5	Fracture of foot, except ankle - Fracture of other toe	S61.0	Open wound of wrist and hand - Open wound of finger(s) without damage to nail Open wound of finger(s) NOS	0.452	0.221	2.044	0.041	0.353	0.04	8.813	1.22e-18
H10.3	Conjunctivitis - Acute conjunctivitisunspecified Excl.: ophthalmia neonatorum NOS (P39.1)	S83	Dislocation, sprain and strain of joints and ligaments of knee	0.637	0.129	4.935	8e-07	0.203	0.023	8.812	1.23e-18
U07.2	Emergency use of U07 - COVID-19, virus not identified	J31	Chronic rhinitis, nasopharyngitis and pharyngitis	0.426	0.154	2.767	0.00566	0.131	0.015	8.812	1.23e-18
L40.0	Psoriasis - Psoriasis vulgaris	J00	Acute nasopharyngitis [common cold]	0.271	0.121	2.244	0.0249	0.192	0.022	8.812	1.23e-18
I84.5	Haemorrhoids - External haemorrhoids without complication	N60.2	Benign mammary dysplasia - Fibroadenosis of breast	0.461	0.222	2.073	0.0382	0.431	0.049	8.812	1.23e-18
R49	Voice disturbances	M23.2	Internal derangement of knee - Derangement of meniscus due to old tear or injury	0.6	0.152	3.949	7.85e-05	0.356	0.04	8.811	1.24e-18
S06	Intracranial injury	M15	Polyarthrosis	0.463	0.184	2.511	0.012	0.306	0.035	8.811	1.24e-18
J02.9	Acute pharyngitis - Acute pharyngitisunspecified	M71	Other bursopathies	0.84	0.373	2.252	0.0243	0.249	0.028	8.811	1.24e-18
B34	Viral infection of unspecified site	H81.9	Disorders of vestibular function - Disorder of vestibular functionunspecified	0.375	0.182	2.057	0.0397	0.221	0.025	8.811	1.24e-18
E66	Obesity	M80	Osteoporosis with pathological fracture	-0.229	0.073	-3.126	0.00178	-0.343	0.039	-8.81	1.25e-18
A69.2	Other spirochaetal infections - Lyme disease	S60	Superficial injury of wrist and hand	0.315	0.125	2.526	0.0116	0.182	0.021	8.81	1.25e-18
M16	Coxarthrosis [arthrosis of hip]	R53	Malaise and fatigue	0.25	0.113	2.222	0.0263	0.207	0.024	8.81	1.25e-18
L85	Other epidermal thickening	M75.5	Shoulder lesions - Bursitis of shoulder	0.761	0.359	2.122	0.0338	0.469	0.053	8.81	1.25e-18
K05	Gingivitis and periodontal diseases	I70	Atherosclerosis	0.515	0.261	1.975	0.0483	0.29	0.033	8.81	1.25e-18
N60.1	Benign mammary dysplasia - Diffuse cystic mastopathy Cystic breast	L71	Rosacea	0.456	0.15	3.041	0.00236	0.355	0.04	8.809	1.26e-18
J06	Acute upper respiratory infections of multiple and unspecified sites	J35.2	Chronic diseases of tonsils and adenoids - Hypertrophy of adenoids	0.381	0.148	2.583	0.0098	0.381	0.043	8.809	1.26e-18
R07.0	Pain in throat and chest - Pain in throat	L84	Corns and callosities	0.831	0.333	2.492	0.0127	0.367	0.042	8.808	1.27e-18
B37	Candidiasis	W44	Foreign body entering into or through eye or natural orifice	0.272	0.121	2.255	0.0242	0.189	0.021	8.809	1.27e-18
L21	Seborrhoeic dermatitis	R10.1	Abdominal and pelvic pain - Pain localized to upper abdomen	0.305	0.137	2.235	0.0255	0.244	0.028	8.807	1.28e-18
J45.8	Asthma - Mixed asthma	K80.2	Cholelithiasis - Calculus of gallbladder without cholecystitis	0.223	0.102	2.182	0.0291	0.29	0.033	8.807	1.29e-18
F43	Reaction to severe stress, and adjustment disorders	H25.0	Senile cataract - Senile incipient cataract	0.346	0.17	2.041	0.0413	0.247	0.028	8.806	1.29e-18
K40.9	Inguinal hernia - Unilateral or unspecified inguinal hernia, without obstruction or gangrene	Z03.9	Medical observation and evaluation for suspected diseases and conditions - Observation for suspected disease or conditionunspecified	0.413	0.183	2.262	0.0237	0.32	0.036	8.804	1.32e-18
D50	Iron deficiency anaemia	K21.0	Gastro-oesophageal reflux disease - Gastro-oesophageal reflux disease with oesophagitis	0.209	0.095	2.203	0.0276	0.181	0.021	8.804	1.32e-18
M67	Other disorders of synovium and tendon	E78	Disorders of lipoprotein metabolism and other lipidaemias	0.264	0.125	2.115	0.0344	0.183	0.021	8.804	1.32e-18
M17.9	Gonarthrosis [arthrosis of knee] - Gonarthrosisunspecified	I50	Heart failure	0.629	0.298	2.113	0.0346	0.283	0.032	8.804	1.32e-18
L02	Cutaneous abscess, furuncle and carbuncle	M67.4	Other disorders of synovium and tendon - Ganglion	0.893	0.381	2.346	0.019	0.235	0.027	8.803	1.33e-18
J04	Acute laryngitis and tracheitis	R50.9	Fever of other and unknown origin - Feverunspecified	0.448	0.207	2.17	0.03	0.237	0.027	8.803	1.33e-18
M65	Synovitis and tenosynovitis	H90.3	Conductive and sensorineural hearing loss - Sensorineural hearing loss, bilateral	0.622	0.298	2.091	0.0365	0.265	0.03	8.803	1.33e-18
N60.1	Benign mammary dysplasia - Diffuse cystic mastopathy Cystic breast	Z00.0	General examination and investigation of persons without complaint and reported diagnosis - General medical examination	0.645	0.317	2.036	0.0418	0.361	0.041	8.803	1.33e-18
J20	Acute bronchitis	K10.2	Other diseases of jaws - Inflammatory conditions of jaws	0.408	0.203	2.014	0.044	0.16	0.018	8.803	1.33e-18
N20	Calculus of kidney and ureter	R11	Nausea and vomiting	0.334	0.127	2.641	0.00828	0.367	0.042	8.802	1.34e-18
L23.9	Allergic contact dermatitis - Allergic contact dermatitisunspecified cause	R52.2	Pain (NEC) - Other chronic pain	0.491	0.235	2.09	0.0366	0.314	0.036	8.801	1.35e-18
H61.2	Other disorders of external ear - Impacted cerumen	L03	Cellulitis	0.254	0.099	2.576	0.01	0.16	0.018	8.801	1.36e-18
H10.3	Conjunctivitis - Acute conjunctivitisunspecified Excl.: ophthalmia neonatorum NOS (P39.1)	R11	Nausea and vomiting	0.337	0.165	2.041	0.0412	0.248	0.028	8.801	1.36e-18
W00.41	Fall on same level involving ice and snow - Street and highway, While engaged in leisure activity	M79.6	Other soft tissue disorders (NEC) - Pain in limb	0.45	0.217	2.073	0.0382	0.322	0.037	8.8	1.37e-18
L60.0	Nail disorders - Ingrowing nail	B34.9	Viral infection of unspecified site - Viraemia NOS	0.221	0.11	2.014	0.044	0.199	0.023	8.799	1.38e-18
W01.01	Fall on same level from slipping, tripping and stumbling - Home, While engaged in leisure activity	M10	Gout	0.505	0.147	3.435	0.000592	0.267	0.03	8.798	1.39e-18
K29.9	Gastritis and duodenitis - Gastroduodenitisunspecified	M22	Disorders of patella	0.641	0.194	3.311	0.00093	0.363	0.041	8.797	1.4e-18
K29.9	Gastritis and duodenitis - Gastroduodenitisunspecified	F33.11	Recurrent depressive disorder - Recurrent depressive disorder, current episode moderate - without somatic symptoms	0.527	0.184	2.87	0.0041	0.394	0.045	8.797	1.4e-18
J30.0	Vasomotor and allergic rhinitis - Vasomotor rhinitis	W01.41	Fall on same level from slipping, tripping and stumbling - Street and highway, While engaged in leisure activity	0.292	0.133	2.202	0.0276	0.234	0.027	8.798	1.4e-18
D21	Other benign neoplasms of connective and other soft tissue	L71	Rosacea	0.318	0.149	2.129	0.0333	0.308	0.035	8.797	1.4e-18
I80	Phlebitis and thrombophlebitis	E55	Vitamin D deficiency	0.301	0.154	1.962	0.0498	0.213	0.024	8.797	1.4e-18
S60.0	Superficial injury of wrist and hand - Contusion of finger(s) without damage to nail Contusion of finger(s) NOS	H53.1	Visual disturbances - Subjective visual disturbances	0.607	0.304	1.996	0.0459	0.37	0.042	8.796	1.42e-18
M51.1	Other intervertebral disc disorders - Lumbar and other intervertebral disc disorders with radiculopathy (G55.1*)	S63.6	Dislocation, sprain and strain of joints and ligaments at wrist and hand level - Sprain and strain of finger(s)	0.369	0.15	2.467	0.0136	0.339	0.039	8.795	1.43e-18
J20	Acute bronchitis	M23.8	Internal derangement of knee - Other internal derangements of knee	0.495	0.233	2.129	0.0333	0.253	0.029	8.795	1.43e-18
L40.0	Psoriasis - Psoriasis vulgaris	E55	Vitamin D deficiency	0.294	0.096	3.071	0.00213	0.229	0.026	8.795	1.44e-18
K03	Other diseases of hard tissues of teeth	M25	Other joint disorders (NEC)	0.421	0.151	2.791	0.00525	0.165	0.019	8.794	1.44e-18
L23	Allergic contact dermatitis	K04	Diseases of pulp and periapical tissues	0.29	0.134	2.156	0.031	0.104	0.012	8.794	1.44e-18
M47	Spondylosis	R55	Syncope and collapse	0.208	0.105	1.979	0.0479	0.27	0.031	8.795	1.44e-18
M13.9	Other arthritis - Arthritisunspecified	S30.0	Superficial injury of abdomen, lower back and pelvis - Contusion of lower back and pelvis	0.749	0.322	2.325	0.0201	0.389	0.044	8.794	1.45e-18
I84.9	Haemorrhoids - Unspecified haemorrhoids without complication	H60.9	Otitis externa - Otitis externaunspecified	0.539	0.207	2.609	0.00909	0.486	0.055	8.793	1.46e-18
N30.9	Cystitis - Cystitisunspecified	M17.1	Gonarthrosis [arthrosis of knee] - Other primary gonarthrosis	0.322	0.116	2.781	0.00542	0.228	0.026	8.792	1.47e-18
M20	Acquired deformities of fingers and toes	G47.9	Sleep disorders - Sleep disorderunspecified	0.43	0.167	2.58	0.00987	0.364	0.041	8.792	1.47e-18
J30.0	Vasomotor and allergic rhinitis - Vasomotor rhinitis	T15.1	Foreign body on external eye - Foreign body in conjunctival sac	0.407	0.182	2.241	0.025	0.267	0.03	8.792	1.47e-18
L82	Seborrhoeic keratosis	M76	Enthesopathies of lower limb, excluding foot	0.247	0.119	2.079	0.0376	0.261	0.03	8.791	1.48e-18
S40.0	Superficial injury of shoulder and upper arm - Contusion of shoulder and upper arm	H11	Other disorders of conjunctiva	0.605	0.294	2.062	0.0392	0.311	0.035	8.791	1.48e-18
N60.1	Benign mammary dysplasia - Diffuse cystic mastopathy Cystic breast	R00	Abnormalities of heart beat	0.519	0.246	2.109	0.035	0.365	0.042	8.79	1.49e-18
M94.2	Other disorders of cartilage - Chondromalacia	K59	Other functional intestinal disorders	0.47	0.132	3.558	0.000373	0.301	0.034	8.79	1.5e-18
M17.0	Gonarthrosis [arthrosis of knee] - Primary gonarthrosis, bilateral	S20.2	Superficial injury of thorax - Contusion of thorax	0.333	0.114	2.927	0.00343	0.247	0.028	8.79	1.5e-18
H25.1	Senile cataract - Senile nuclear cataract	W01	Fall on same level from slipping, tripping and stumbling	0.477	0.13	3.675	0.000237	0.182	0.021	8.789	1.51e-18
S05.0	Injury of eye and orbit - Injury of conjunctiva and corneal abrasion without mention of foreign body	S30	Superficial injury of abdomen, lower back and pelvis	0.594	0.208	2.856	0.00429	0.371	0.042	8.789	1.51e-18
K30	Functional dyspepsia	E03.8	Other hypothyroidism - Other specified hypothyroidism	0.201	0.075	2.69	0.00715	0.198	0.023	8.789	1.51e-18
J01.9	Acute sinusitis - Acute sinusitisunspecified	I83.9	Varicose veins of lower extremities - Varicose veins of lower extremities without ulcer or inflammation	0.326	0.124	2.626	0.00865	0.232	0.026	8.789	1.51e-18
H01	Other inflammation of eyelid	S00	Superficial injury of head	0.391	0.155	2.532	0.0114	0.238	0.027	8.788	1.52e-18
M22	Disorders of patella	H60	Otitis externa	0.304	0.129	2.351	0.0187	0.258	0.029	8.787	1.53e-18
J34	Other disorders of nose and nasal sinuses	D22.3	Melanocytic naevinaevus - Melanocytic naevi of other and unspecified parts of face	0.504	0.132	3.819	0.000134	0.276	0.031	8.787	1.54e-18
M72	Fibroblastic disorders	K76	Other diseases of liver	0.716	0.242	2.956	0.00312	0.363	0.041	8.787	1.54e-18
L84	Corns and callosities	W22	Striking against or struck by other objects	0.332	0.136	2.446	0.0145	0.25	0.028	8.786	1.54e-18
Z71.3	Persons encountering health services for other counselling and medical advice (NEC) - Dietary counselling and surveillance	M75	Shoulder lesions	0.273	0.129	2.116	0.0343	0.263	0.03	8.787	1.54e-18
M79.2	Other soft tissue disorders (NEC) - Neuralgia and neuritisunspecified	J45.0	Asthma - Predominantly allergic asthma	0.213	0.106	2.007	0.0448	0.308	0.035	8.786	1.55e-18
J35	Chronic diseases of tonsils and adenoids	F43.2	Reaction to severe stress, and adjustment disorders - Adjustment disorders	0.357	0.142	2.521	0.0117	0.254	0.029	8.785	1.56e-18
K30	Functional dyspepsia	H26	Other cataract	0.383	0.174	2.193	0.0283	0.245	0.028	8.785	1.56e-18
E06.3	Thyroiditis - Autoimmune thyroiditis, Hashimoto thyroiditis	J32.0	Chronic sinusitis - Chronic maxillary sinusitis	0.517	0.156	3.323	0.000892	0.345	0.039	8.784	1.57e-18
N30.9	Cystitis - Cystitisunspecified	H10.1	Conjunctivitis - Acute atopic conjunctivitis	0.491	0.18	2.734	0.00627	0.3	0.034	8.784	1.57e-18
Z48	Other surgical follow-up care	J18	Pneumonia, organism unspecified	0.566	0.218	2.593	0.00951	0.123	0.014	8.784	1.57e-18
H53	Visual disturbances	M42.1	Spinal osteochondrosis - Adult osteochondrosis of spine	0.574	0.244	2.352	0.0187	0.234	0.027	8.784	1.57e-18
Z96	Presence of other functional implants	J34	Other disorders of nose and nasal sinuses	0.253	0.112	2.255	0.0241	0.216	0.025	8.784	1.57e-18
U07.2	Emergency use of U07 - COVID-19, virus not identified	G56	Mononeuropathies of upper limb	0.247	0.111	2.236	0.0254	0.136	0.015	8.785	1.57e-18
M15.0	Polyarthrosis - Primary generalized (osteo)arthrosis	H53.1	Visual disturbances - Subjective visual disturbances	0.59	0.273	2.159	0.0308	0.472	0.054	8.784	1.58e-18
S40.0	Superficial injury of shoulder and upper arm - Contusion of shoulder and upper arm	Z71	Persons encountering health services for other counselling and medical advice (NEC)	0.585	0.222	2.633	0.00846	0.203	0.023	8.783	1.59e-18
H92	Otalgia and effusion of ear	J18	Pneumonia, organism unspecified	0.663	0.26	2.552	0.0107	0.171	0.02	8.783	1.59e-18
J03.9	Acute tonsillitis - Acute tonsillitisunspecified	M15.8	Polyarthrosis - Other polyarthrosis	0.41	0.203	2.018	0.0436	0.349	0.04	8.783	1.59e-18
M79.6	Other soft tissue disorders (NEC) - Pain in limb	F43.2	Reaction to severe stress, and adjustment disorders - Adjustment disorders	0.722	0.287	2.511	0.012	0.357	0.041	8.782	1.6e-18
H10.3	Conjunctivitis - Acute conjunctivitisunspecified Excl.: ophthalmia neonatorum NOS (P39.1)	G43.1	Migraine - Migraine with aura [classical migraine]	0.323	0.122	2.643	0.00821	0.331	0.038	8.782	1.61e-18
M21.4	Other acquired deformities of limbs - Flat foot [pes planus] (acquired)	I50.9	Heart failure - Heart failureunspecified	0.49	0.203	2.413	0.0158	0.307	0.035	8.782	1.61e-18
M70	Soft tissue disorders related to use, overuse and pressure	G45	Transient cerebral ischaemic attacks and related syndromes	0.721	0.238	3.025	0.00248	0.246	0.028	8.781	1.62e-18
Z54.0	Convalescence - Convalescence following surgery	D17.1	Benign lipomatous neoplasm - Benign lipomatous neoplasm of skin and subcutaneous tissue of trunk	0.819	0.346	2.368	0.0179	0.328	0.037	8.781	1.62e-18
H04	Disorders of lacrimal system	E55	Vitamin D deficiency	0.667	0.178	3.759	0.00017	0.21	0.024	8.781	1.63e-18
M94	Other disorders of cartilage	Z71.8	Persons encountering health services for other counselling and medical advice (NEC) - Other specified counselling	0.499	0.166	3.001	0.00269	0.24	0.027	8.779	1.64e-18
I84.5	Haemorrhoids - External haemorrhoids without complication	M17.1	Gonarthrosis [arthrosis of knee] - Other primary gonarthrosis	0.202	0.101	1.989	0.0467	0.306	0.035	8.78	1.64e-18
M21.4	Other acquired deformities of limbs - Flat foot [pes planus] (acquired)	N30.0	Cystitis - Acute cystitis	0.325	0.109	2.987	0.00282	0.162	0.018	8.779	1.65e-18
Z04.8	Examination and observation for other reasons - Examination and observation for other specified reasons	D23.7	Other benign neoplasms of skin - Skin of lower limb, including hip	0.848	0.334	2.536	0.0112	0.406	0.046	8.779	1.65e-18
S40	Superficial injury of shoulder and upper arm	H10.3	Conjunctivitis - Acute conjunctivitisunspecified Excl.: ophthalmia neonatorum NOS (P39.1)	0.494	0.202	2.443	0.0146	0.258	0.029	8.779	1.65e-18
K29	Gastritis and duodenitis	T15.0	Foreign body on external eye - Foreign body in cornea	0.293	0.122	2.408	0.016	0.215	0.024	8.779	1.65e-18
D12	Benign neoplasm of colon, rectum, anus and anal canal	D17.1	Benign lipomatous neoplasm - Benign lipomatous neoplasm of skin and subcutaneous tissue of trunk	0.417	0.2	2.083	0.0372	0.486	0.055	8.779	1.65e-18
H52.4	Disorders of refraction and accommodation - Presbyopia	Z00	General examination and investigation of persons without complaint and reported diagnosis	0.584	0.275	2.125	0.0336	0.152	0.017	8.778	1.66e-18
M06	Other rheumatoid arthritis	S00	Superficial injury of head	0.354	0.173	2.047	0.0407	0.282	0.032	8.778	1.66e-18
Z09.4	Follow-up examination after treatment for conditions other than malignant neoplasms - Follow-up examination after treatment of fracture	M81	Osteoporosis without pathological fracture	0.49	0.204	2.402	0.0163	0.427	0.049	8.778	1.67e-18
S20	Superficial injury of thorax	J35.0	Chronic diseases of tonsils and adenoids - Chronic tonsillitis	0.361	0.082	4.398	1.09e-05	0.163	0.019	8.776	1.69e-18
F32.11	Depressive episode - Moderate depressive episode - without somatic symptoms	W01	Fall on same level from slipping, tripping and stumbling	0.403	0.143	2.81	0.00495	0.208	0.024	8.776	1.69e-18
M54.2	Dorsalgia - Cervicalgia	S91	Open wound of ankle and foot	0.556	0.248	2.243	0.0249	0.234	0.027	8.776	1.69e-18
H65.1	Nonsuppurative otitis media - Allergic (mucoid)(sanguinous)(serous) otitis media, acute and subacute	B37	Candidiasis	0.571	0.28	2.043	0.041	0.249	0.028	8.777	1.69e-18
N63	Unspecified lump in breast	H52.2	Disorders of refraction and accommodation - Astigmatism	0.403	0.202	1.994	0.0461	0.199	0.023	8.776	1.69e-18
J44.8	Other chronic obstructive pulmonary disease - Other specified chronic obstructive pulmonary disease	Z24.1	Need for immunization against certain single viral diseases - Need for immunization against arthropod-borne viral encephalitis	-0.42	0.122	-3.452	0.000557	-0.351	0.04	-8.776	1.7e-18
J20	Acute bronchitis	W44	Foreign body entering into or through eye or natural orifice	0.401	0.153	2.619	0.00883	0.142	0.016	8.775	1.7e-18
J34.3	Other disorders of nose and nasal sinuses - Hypertrophy of nasal turbinates	D22.3	Melanocytic naevinaevus - Melanocytic naevi of other and unspecified parts of face	0.552	0.16	3.462	0.000536	0.341	0.039	8.775	1.71e-18
I25.2	Chronic ischaemic heart disease - Old myocardial infarction	R73	Elevated blood glucose level	0.331	0.147	2.254	0.0242	0.357	0.041	8.775	1.71e-18
N20.0	Calculus of kidney and ureter - Calculus of kidney	M15.0	Polyarthrosis - Primary generalized (osteo)arthrosis	0.582	0.154	3.77	0.000164	0.35	0.04	8.775	1.72e-18
H04.1	Disorders of lacrimal system - Other disorders of lacrimal gland	E55	Vitamin D deficiency	0.608	0.176	3.46	0.000539	0.224	0.026	8.774	1.72e-18
M79.6	Other soft tissue disorders (NEC) - Pain in limb	H60.5	Otitis externa - Acute otitis externa, noninfective	0.502	0.149	3.367	0.00076	0.275	0.031	8.774	1.72e-18
Z25.1	Need for immunization against other single viral diseases - Need for immunization against influenza	H90.3	Conductive and sensorineural hearing loss - Sensorineural hearing loss, bilateral	0.371	0.114	3.254	0.00114	0.176	0.02	8.774	1.72e-18
I84.9	Haemorrhoids - Unspecified haemorrhoids without complication	F33.11	Recurrent depressive disorder - Recurrent depressive disorder, current episode moderate - without somatic symptoms	0.416	0.142	2.926	0.00343	0.467	0.053	8.774	1.72e-18
L57	Skin changes due to chronic exposure to nonionizing radiation	J06	Acute upper respiratory infections of multiple and unspecified sites	0.303	0.147	2.067	0.0387	0.295	0.034	8.774	1.72e-18
M20.1	Acquired deformities of fingers and toes - Hallux valgus (acquired)	H61.2	Other disorders of external ear - Impacted cerumen	0.268	0.066	4.053	5.06e-05	0.194	0.022	8.774	1.73e-18
L02.2	Cutaneous abscess, furuncle and carbuncle - Cutaneous abscess, furuncle and carbuncle of trunk	H60	Otitis externa	0.676	0.226	2.99	0.00279	0.306	0.035	8.773	1.73e-18
K76.0	Other diseases of liver - Fatty (change of) liver (NEC), Nonalcoholic fatty liver disease [NAFLD]	M77.1	Other enthesopathies - Lateral epicondylitis	0.394	0.129	3.05	0.00229	0.33	0.038	8.773	1.74e-18
N30.0	Cystitis - Acute cystitis	E03.8	Other hypothyroidism - Other specified hypothyroidism	0.194	0.08	2.406	0.0161	0.212	0.024	8.773	1.74e-18
J20.9	Acute bronchitis - Acute bronchitisunspecified	Z47	Other orthopaedic follow-up care	0.361	0.182	1.984	0.0473	0.24	0.027	8.773	1.74e-18
D23.4	Other benign neoplasms of skin - Skin of scalp and neck	M16	Coxarthrosis [arthrosis of hip]	0.303	0.114	2.673	0.00752	0.263	0.03	8.772	1.75e-18
M77	Other enthesopathies	L71	Rosacea	0.211	0.082	2.592	0.00954	0.196	0.022	8.772	1.75e-18
S80.0	Superficial injury of lower leg - Contusion of knee	Z03.9	Medical observation and evaluation for suspected diseases and conditions - Observation for suspected disease or conditionunspecified	0.499	0.2	2.493	0.0127	0.184	0.021	8.772	1.75e-18
L03.0	Cellulitis - Cellulitis of finger and toe	L50	Urticaria	0.475	0.207	2.298	0.0216	0.321	0.037	8.772	1.75e-18
W22.01	Striking against or struck by other objects - Home, While engaged in leisure activity	K59.9	Other functional intestinal disorders - Functional intestinal disorderunspecified	0.795	0.237	3.359	0.000783	0.361	0.041	8.771	1.76e-18
I84.9	Haemorrhoids - Unspecified haemorrhoids without complication	J41	Simple and mucopurulent chronic bronchitis	0.538	0.239	2.249	0.0245	0.446	0.051	8.771	1.76e-18
M23.3	Internal derangement of knee - Other meniscus derangements	M47.8	Spondylosis - Other spondylosis	0.443	0.164	2.7	0.00694	0.409	0.047	8.771	1.77e-18
R03	Abnormal blood-pressure reading, without diagnosis	Z01.0	Other special examinations and investigations of persons without complaint or reported diagnosis - Examination of eyes and vision	-0.548	0.212	-2.584	0.00978	0.148	0.017	8.771	1.77e-18
M54.6	Dorsalgia - Pain in thoracic spine	W22.01	Striking against or struck by other objects - Home, While engaged in leisure activity	0.464	0.18	2.579	0.00992	0.35	0.04	8.771	1.77e-18
D23.4	Other benign neoplasms of skin - Skin of scalp and neck	D17.1	Benign lipomatous neoplasm - Benign lipomatous neoplasm of skin and subcutaneous tissue of trunk	0.486	0.222	2.196	0.0281	0.415	0.047	8.771	1.77e-18
Z01.8	Other special examinations and investigations of persons without complaint or reported diagnosis - Other specified special examinations	S20.2	Superficial injury of thorax - Contusion of thorax	0.465	0.175	2.657	0.00788	0.219	0.025	8.77	1.78e-18
H04.1	Disorders of lacrimal system - Other disorders of lacrimal gland	M72	Fibroblastic disorders	0.569	0.223	2.548	0.0108	0.352	0.04	8.771	1.78e-18
L60.3	Nail disorders - Nail dystrophy	H60	Otitis externa	0.222	0.107	2.082	0.0374	0.279	0.032	8.77	1.79e-18
N64.4	Other disorders of breast - Mastodynia	K76	Other diseases of liver	0.579	0.289	2.006	0.0449	0.34	0.039	8.77	1.79e-18
K58.0	Irritable bowel syndrome - Irritable bowel syndrome with diarrhoea	M23.2	Internal derangement of knee - Derangement of meniscus due to old tear or injury	0.3	0.116	2.587	0.0097	0.3	0.034	8.769	1.8e-18
H65.1	Nonsuppurative otitis media - Allergic (mucoid)(sanguinous)(serous) otitis media, acute and subacute	M50	Cervical disc disorders	0.662	0.335	1.977	0.0481	0.355	0.041	8.769	1.8e-18
Z01.6	Other special examinations and investigations of persons without complaint or reported diagnosis - Radiological examination (NEC)	J35	Chronic diseases of tonsils and adenoids	0.66	0.336	1.962	0.0497	0.124	0.014	8.769	1.8e-18
G47.9	Sleep disorders - Sleep disorderunspecified	H81	Disorders of vestibular function	0.501	0.191	2.616	0.00891	0.312	0.036	8.768	1.82e-18
A63.8	Other predominantly sexually transmitted diseases (NEC) - Other specified predominantly sexually transmitted diseases	M51.1	Other intervertebral disc disorders - Lumbar and other intervertebral disc disorders with radiculopathy (G55.1*)	0.445	0.138	3.229	0.00124	0.183	0.021	8.767	1.84e-18
G58	Other mononeuropathies	F32.1	Depressive episode - Moderate depressive episode	0.479	0.237	2.018	0.0436	0.345	0.039	8.767	1.84e-18
K25	Gastric ulcer	R53	Malaise and fatigue	0.495	0.25	1.98	0.0477	0.277	0.032	8.767	1.84e-18
L98	Other disorders of skin and subcutaneous tissue (NEC)	R42	Dizziness and giddiness	0.811	0.402	2.019	0.0435	0.277	0.032	8.766	1.85e-18
D50	Iron deficiency anaemia	G44.8	Other headache syndromes - Other specified headache syndromes	0.322	0.125	2.58	0.00989	0.24	0.027	8.765	1.86e-18
W45	Foreign body or object entering through skin	S20.2	Superficial injury of thorax - Contusion of thorax	0.411	0.192	2.146	0.0319	0.379	0.043	8.765	1.86e-18
N30.9	Cystitis - Cystitisunspecified	M53	Other dorsopathies (NEC)	0.622	0.219	2.837	0.00455	0.308	0.035	8.765	1.87e-18
I84.9	Haemorrhoids - Unspecified haemorrhoids without complication	W22	Striking against or struck by other objects	0.27	0.101	2.68	0.00736	0.282	0.032	8.765	1.87e-18
U07.1	Emergency use of U07 - COVID-19, virus identified	S60.2	Superficial injury of wrist and hand - Contusion of other parts of wrist and hand	0.366	0.167	2.189	0.0286	0.158	0.018	8.765	1.87e-18
D17	Benign lipomatous neoplasm	F41.2	Other anxiety disorders - Mixed anxiety and depressive disorder	0.265	0.133	1.995	0.0461	0.255	0.029	8.764	1.88e-18
J06	Acute upper respiratory infections of multiple and unspecified sites	N11	Chronic tubulo-interstitial nephritis	0.693	0.244	2.836	0.00457	0.225	0.026	8.764	1.89e-18
L03	Cellulitis	J04.2	Acute laryngitis and tracheitis - Acute laryngotracheitis	0.944	0.344	2.743	0.00609	0.252	0.029	8.763	1.89e-18
M54.6	Dorsalgia - Pain in thoracic spine	W10	Fall on and from stairs and steps	0.392	0.187	2.097	0.036	0.298	0.034	8.764	1.89e-18
T63.4	Toxic effect of contact with venomous animals - Venom of other arthropods	F32	Depressive episode	0.315	0.157	2.012	0.0442	0.188	0.021	8.764	1.89e-18
G58	Other mononeuropathies	I84.9	Haemorrhoids - Unspecified haemorrhoids without complication	0.577	0.191	3.027	0.00247	0.41	0.047	8.763	1.91e-18
I49.9	Other cardiac arrhythmias - Cardiac arrhythmiaunspecified	K60	Fissure and fistula of anal and rectal regions	0.654	0.261	2.507	0.0122	0.407	0.046	8.762	1.91e-18
K59.0	Other functional intestinal disorders - Constipation	M41.9	Scoliosis - Scoliosisunspecified	0.504	0.221	2.281	0.0226	0.389	0.044	8.763	1.91e-18
G50	Disorders of trigeminal nerve	R50	Fever of other and unknown origin	0.684	0.239	2.865	0.00417	0.39	0.044	8.762	1.92e-18
Z01.0	Other special examinations and investigations of persons without complaint or reported diagnosis - Examination of eyes and vision	L71.8	Rosacea - Other rosacea	0.341	0.136	2.507	0.0122	0.274	0.031	8.762	1.92e-18
I84.5	Haemorrhoids - External haemorrhoids without complication	N39.9	Other disorders of urinary system - Disorder of urinary systemunspecified	-0.386	0.187	-2.068	0.0386	0.501	0.057	8.762	1.92e-18
L30.9	Other dermatitis - Dermatitisunspecified	Z54	Convalescence	0.76	0.285	2.666	0.00768	0.187	0.021	8.761	1.93e-18
L29	Pruritus	I83	Varicose veins of lower extremities	0.313	0.132	2.378	0.0174	0.298	0.034	8.761	1.93e-18
R10.1	Abdominal and pelvic pain - Pain localized to upper abdomen	H60.5	Otitis externa - Acute otitis externa, noninfective	0.48	0.153	3.144	0.00167	0.308	0.035	8.76	1.95e-18
B34	Viral infection of unspecified site	K05	Gingivitis and periodontal diseases	0.581	0.207	2.813	0.00491	0.107	0.012	8.76	1.95e-18
J06.8	Acute upper respiratory infections of multiple and unspecified sites - Other acute upper respiratory infections of multiple sites	K04	Diseases of pulp and periapical tissues	0.728	0.321	2.269	0.0233	0.11	0.013	8.76	1.95e-18
L02	Cutaneous abscess, furuncle and carbuncle	R06.5	Abnormalities of breathing - Mouth breathing Snoring	0.374	0.137	2.74	0.00614	0.242	0.028	8.76	1.96e-18
S92	Fracture of foot, except ankle	W25	Contact with sharp glass	0.476	0.187	2.542	0.011	0.365	0.042	8.759	1.97e-18
M21	Other acquired deformities of limbs	N39.0	Other disorders of urinary system - Urinary tract infection, site not specified	0.308	0.128	2.409	0.016	0.154	0.018	8.759	1.97e-18
F43	Reaction to severe stress, and adjustment disorders	W25	Contact with sharp glass	0.355	0.158	2.251	0.0244	0.354	0.04	8.759	1.97e-18
K44	Diaphragmatic hernia	L60	Nail disorders	0.246	0.12	2.049	0.0404	0.32	0.037	8.758	1.99e-18
L24	Irritant contact dermatitis	M77.0	Other enthesopathies - Medial epicondylitis	0.578	0.221	2.617	0.00886	0.313	0.036	8.757	2e-18
M41	Scoliosis	N20	Calculus of kidney and ureter	0.222	0.095	2.333	0.0196	0.243	0.028	8.757	2e-18
S93.4	Dislocation, sprain and strain of joints and ligaments at ankle and foot level - Sprain and strain of ankle	R42	Dizziness and giddiness	0.2	0.101	1.976	0.0482	0.199	0.023	8.757	2e-18
L30	Other dermatitis	S30.0	Superficial injury of abdomen, lower back and pelvis - Contusion of lower back and pelvis	0.357	0.171	2.082	0.0373	0.224	0.026	8.757	2.01e-18
N30.0	Cystitis - Acute cystitis	D22.7	Melanocytic naevinaevus - Melanocytic naevi of lower limb, including hip	0.394	0.186	2.124	0.0337	0.29	0.033	8.756	2.02e-18
H26.4	Other cataract - After-cataract	H81	Disorders of vestibular function	0.324	0.155	2.097	0.036	0.281	0.032	8.756	2.02e-18
L57	Skin changes due to chronic exposure to nonionizing radiation	A60.0	Herpesviral infection of genitalia and urogenital tract	0.747	0.257	2.903	0.0037	0.712	0.081	8.756	2.03e-18
N39	Other disorders of urinary system	H60.5	Otitis externa - Acute otitis externa, noninfective	0.242	0.091	2.654	0.00796	0.211	0.024	8.755	2.03e-18
L50.0	Urticaria - Allergic urticaria	I84	Haemorrhoids	0.435	0.169	2.571	0.0101	0.265	0.03	8.755	2.03e-18
K58.0	Irritable bowel syndrome - Irritable bowel syndrome with diarrhoea	F32.10	Depressive episode - Moderate depressive episode - with somatic symptoms	0.378	0.177	2.134	0.0329	0.443	0.051	8.755	2.03e-18
H93	Other disorders of ear (NEC)	Z54	Convalescence	0.5	0.243	2.053	0.04	0.207	0.024	8.755	2.03e-18
L03	Cellulitis	N64.4	Other disorders of breast - Mastodynia	0.49	0.223	2.2	0.0278	0.252	0.029	8.755	2.04e-18
L70.0	Acne - Acne vulgaris	H61	Other disorders of external ear	0.226	0.056	4.071	4.68e-05	0.169	0.019	8.755	2.05e-18
S40.0	Superficial injury of shoulder and upper arm - Contusion of shoulder and upper arm	Z03.9	Medical observation and evaluation for suspected diseases and conditions - Observation for suspected disease or conditionunspecified	0.839	0.346	2.425	0.0153	0.24	0.027	8.755	2.05e-18
H25	Senile cataract	Z71.8	Persons encountering health services for other counselling and medical advice (NEC) - Other specified counselling	0.431	0.179	2.406	0.0161	0.189	0.022	8.755	2.05e-18
J34.3	Other disorders of nose and nasal sinuses - Hypertrophy of nasal turbinates	S60.2	Superficial injury of wrist and hand - Contusion of other parts of wrist and hand	0.332	0.157	2.121	0.0339	0.23	0.026	8.754	2.05e-18
S50.0	Superficial injury of forearm - Contusion of elbow	R11	Nausea and vomiting	0.662	0.313	2.112	0.0347	0.383	0.044	8.755	2.05e-18
N30.0	Cystitis - Acute cystitis	L71.0	Rosacea - Perioral dermatitis	0.345	0.114	3.028	0.00246	0.283	0.032	8.754	2.06e-18
D50.9	Iron deficiency anaemia - Iron deficiency anaemiaunspecified	M41.9	Scoliosis - Scoliosisunspecified	0.413	0.202	2.044	0.041	0.317	0.036	8.754	2.06e-18
D23.5	Other benign neoplasms of skin - Skin of trunk	I47	Paroxysmal tachycardia	0.446	0.164	2.725	0.00644	0.283	0.032	8.753	2.07e-18
D21	Other benign neoplasms of connective and other soft tissue	L30.9	Other dermatitis - Dermatitisunspecified	0.553	0.236	2.341	0.0192	0.264	0.03	8.753	2.07e-18
M50.1	Cervical disc disorders - Cervical disc disorder with radiculopathy	S43	Dislocation, sprain and strain of joints and ligaments of shoulder girdle	0.391	0.184	2.13	0.0332	0.409	0.047	8.754	2.07e-18
R11	Nausea and vomiting	R04.0	Haemorrhage from respiratory passages - Epistaxis	0.346	0.122	2.833	0.00461	0.314	0.036	8.753	2.08e-18
L60.0	Nail disorders - Ingrowing nail	J34.2	Other disorders of nose and nasal sinuses - Deviated nasal septum	0.213	0.078	2.72	0.00653	0.271	0.031	8.753	2.08e-18
U07.1	Emergency use of U07 - COVID-19, virus identified	M50.1	Cervical disc disorders - Cervical disc disorder with radiculopathy	0.387	0.143	2.708	0.00676	0.177	0.02	8.753	2.08e-18
M75.1	Shoulder lesions - Rotator cuff syndrome	S06.0	Intracranial injury - Concussion	0.81	0.266	3.041	0.00236	0.412	0.047	8.752	2.09e-18
Z25.8	Need for immunization against other single viral diseases - Need for immunization against other specified single viral diseases	J06.8	Acute upper respiratory infections of multiple and unspecified sites - Other acute upper respiratory infections of multiple sites	-0.656	0.328	-2.004	0.0451	0.098	0.011	8.751	2.12e-18
S93.4	Dislocation, sprain and strain of joints and ligaments at ankle and foot level - Sprain and strain of ankle	F10	Mental and behavioural disorders due to use of alcohol	0.171	0.086	1.977	0.0481	0.274	0.031	8.751	2.12e-18
H81.9	Disorders of vestibular function - Disorder of vestibular functionunspecified	R04	Haemorrhage from respiratory passages	0.495	0.159	3.116	0.00183	0.384	0.044	8.75	2.13e-18
M20.1	Acquired deformities of fingers and toes - Hallux valgus (acquired)	H60.5	Otitis externa - Acute otitis externa, noninfective	0.265	0.089	2.969	0.00299	0.314	0.036	8.75	2.13e-18
Z96.1	Presence of other functional implants - Presence of intraocular lens	B35	Dermatophytosis	0.23	0.109	2.121	0.0339	0.177	0.02	8.75	2.13e-18
I50	Heart failure	N20.0	Calculus of kidney and ureter - Calculus of kidney	0.213	0.106	2.002	0.0452	0.324	0.037	8.75	2.13e-18
L50	Urticaria	S30.0	Superficial injury of abdomen, lower back and pelvis - Contusion of lower back and pelvis	0.479	0.209	2.297	0.0216	0.298	0.034	8.749	2.16e-18
T63	Toxic effect of contact with venomous animals	W22.01	Striking against or struck by other objects - Home, While engaged in leisure activity	0.8	0.301	2.653	0.00798	0.339	0.039	8.748	2.17e-18
D23.4	Other benign neoplasms of skin - Skin of scalp and neck	K58.9	Irritable bowel syndrome - Irritable bowel syndrome without diarrhoea	0.332	0.144	2.303	0.0213	0.381	0.044	8.748	2.18e-18
N64.4	Other disorders of breast - Mastodynia	D22.3	Melanocytic naevinaevus - Melanocytic naevi of other and unspecified parts of face	0.519	0.199	2.611	0.00903	0.361	0.041	8.746	2.2e-18
H01.0	Other inflammation of eyelid - Blepharitis	L60.0	Nail disorders - Ingrowing nail	0.308	0.139	2.221	0.0264	0.382	0.044	8.746	2.21e-18
J30.0	Vasomotor and allergic rhinitis - Vasomotor rhinitis	R03.0	Abnormal blood-pressure reading, without diagnosis - Elevated blood-pressure reading, without diagnosis of hypertension	0.392	0.178	2.202	0.0277	0.183	0.021	8.746	2.21e-18
M72	Fibroblastic disorders	Z71.8	Persons encountering health services for other counselling and medical advice (NEC) - Other specified counselling	0.621	0.217	2.859	0.00425	0.237	0.027	8.745	2.23e-18
H53.1	Visual disturbances - Subjective visual disturbances	G47	Sleep disorders	0.426	0.202	2.11	0.0348	0.29	0.033	8.744	2.24e-18
J34.3	Other disorders of nose and nasal sinuses - Hypertrophy of nasal turbinates	I83	Varicose veins of lower extremities	0.215	0.076	2.828	0.00468	0.216	0.025	8.744	2.26e-18
H35	Other retinal disorders	M23.2	Internal derangement of knee - Derangement of meniscus due to old tear or injury	0.295	0.122	2.411	0.0159	0.225	0.026	8.744	2.26e-18
S62	Fracture at wrist and hand level	K30	Functional dyspepsia	0.308	0.136	2.27	0.0232	0.174	0.02	8.744	2.26e-18
L02	Cutaneous abscess, furuncle and carbuncle	G47.9	Sleep disorders - Sleep disorderunspecified	0.49	0.222	2.208	0.0273	0.306	0.035	8.744	2.26e-18
S93.2	Dislocation, sprain and strain of joints and ligaments at ankle and foot level - Rupture of ligaments at ankle and foot level	S20.2	Superficial injury of thorax - Contusion of thorax	0.699	0.318	2.197	0.028	0.377	0.043	8.744	2.26e-18
R06	Abnormalities of breathing	N30.0	Cystitis - Acute cystitis	0.323	0.127	2.538	0.0112	0.243	0.028	8.743	2.27e-18
U07.1	Emergency use of U07 - COVID-19, virus identified	K59.0	Other functional intestinal disorders - Constipation	0.297	0.143	2.069	0.0386	0.194	0.022	8.743	2.27e-18
A08	Viral and other specified intestinal infections	N11	Chronic tubulo-interstitial nephritis	0.639	0.295	2.165	0.0304	0.282	0.032	8.742	2.29e-18
L72	Follicular cysts of skin and subcutaneous tissue	F41.2	Other anxiety disorders - Mixed anxiety and depressive disorder	0.478	0.135	3.536	0.000407	0.266	0.03	8.741	2.31e-18
J30.1	Vasomotor and allergic rhinitis - Allergic rhinitis due to pollen	H61	Other disorders of external ear	0.226	0.084	2.684	0.00728	0.239	0.027	8.741	2.31e-18
M24	Other specific joint derangements	G47.3	Sleep disorders - Sleep apnoea	0.422	0.179	2.357	0.0184	0.298	0.034	8.741	2.31e-18
M21	Other acquired deformities of limbs	I50.9	Heart failure - Heart failureunspecified	0.597	0.21	2.838	0.00453	0.288	0.033	8.741	2.32e-18
Z02.4	Examination and encounter for administrative purposes - Examination for driving licence	Z48.0	Other surgical follow-up care - Attention to surgical dressings and sutures	0.407	0.157	2.594	0.00949	0.128	0.015	8.741	2.32e-18
D21	Other benign neoplasms of connective and other soft tissue	F41	Other anxiety disorders	0.314	0.131	2.396	0.0166	0.193	0.022	8.74	2.32e-18
M23.3	Internal derangement of knee - Other meniscus derangements	M77.4	Other enthesopathies - Metatarsalgia	0.539	0.2	2.69	0.00715	0.572	0.065	8.74	2.33e-18
L60.3	Nail disorders - Nail dystrophy	N64.4	Other disorders of breast - Mastodynia	0.548	0.179	3.054	0.00226	0.33	0.038	8.74	2.34e-18
M75.5	Shoulder lesions - Bursitis of shoulder	H04	Disorders of lacrimal system	0.841	0.263	3.204	0.00136	0.372	0.043	8.739	2.35e-18
D50.8	Iron deficiency anaemia - Other iron deficiency anaemias	J35	Chronic diseases of tonsils and adenoids	0.402	0.154	2.618	0.00885	0.185	0.021	8.739	2.36e-18
D50	Iron deficiency anaemia	M54.5	Dorsalgia - Low back pain	0.197	0.078	2.528	0.0115	0.107	0.012	8.739	2.36e-18
G47.3	Sleep disorders - Sleep apnoea	K29.9	Gastritis and duodenitis - Gastroduodenitisunspecified	0.382	0.185	2.071	0.0383	0.328	0.038	8.739	2.36e-18
K21	Gastro-oesophageal reflux disease	S05.0	Injury of eye and orbit - Injury of conjunctiva and corneal abrasion without mention of foreign body	0.308	0.104	2.952	0.00316	0.215	0.025	8.738	2.37e-18
J03.9	Acute tonsillitis - Acute tonsillitisunspecified	M50.1	Cervical disc disorders - Cervical disc disorder with radiculopathy	0.29	0.146	1.978	0.0479	0.256	0.029	8.738	2.37e-18
R45	Symptoms and signs involving emotional state	J20.9	Acute bronchitis - Acute bronchitisunspecified	0.99	0.318	3.114	0.00185	0.208	0.024	8.738	2.38e-18
A63.8	Other predominantly sexually transmitted diseases (NEC) - Other specified predominantly sexually transmitted diseases	Z24.1	Need for immunization against certain single viral diseases - Need for immunization against arthropod-borne viral encephalitis	-0.334	0.146	-2.288	0.0222	-0.142	0.016	-8.738	2.38e-18
S60	Superficial injury of wrist and hand	J45.0	Asthma - Predominantly allergic asthma	0.278	0.107	2.595	0.00946	0.262	0.03	8.737	2.39e-18
M75.9	Shoulder lesions - Shoulder lesionunspecified	Z96.6	Presence of other functional implants - Presence of orthopaedic joint implants	0.448	0.187	2.394	0.0167	0.374	0.043	8.737	2.4e-18
H66	Suppurative and unspecified otitis media	H52.4	Disorders of refraction and accommodation - Presbyopia	-0.461	0.209	-2.205	0.0274	0.221	0.025	8.736	2.41e-18
G54	Nerve root and plexus disorders	J44	Other chronic obstructive pulmonary disease	0.525	0.22	2.391	0.0168	0.318	0.036	8.736	2.42e-18
S83.4	Dislocation, sprain and strain of joints and ligaments of knee - Sprain and strain involving (fibular)(tibial) collateral ligament of knee	M16	Coxarthrosis [arthrosis of hip]	0.32	0.145	2.214	0.0268	0.344	0.039	8.736	2.42e-18
H53	Visual disturbances	M53	Other dorsopathies (NEC)	0.679	0.245	2.768	0.00564	0.327	0.037	8.735	2.44e-18
H92	Otalgia and effusion of ear	J20.8	Acute bronchitis - Acute bronchitis due to other specified organisms	0.829	0.351	2.361	0.0182	0.295	0.034	8.735	2.44e-18
I20	Angina pectoris	W01	Fall on same level from slipping, tripping and stumbling	0.209	0.104	2.012	0.0442	0.149	0.017	8.734	2.45e-18
H35.0	Other retinal disorders - Background retinopathy and retinal vascular changes, Changes in retinal vascular appearance	W01	Fall on same level from slipping, tripping and stumbling	0.382	0.167	2.284	0.0223	0.194	0.022	8.734	2.46e-18
R06	Abnormalities of breathing	M22	Disorders of patella	0.561	0.163	3.438	0.000586	0.327	0.037	8.734	2.47e-18
G58.0	Other mononeuropathies - Intercostal neuropathy	L02	Cutaneous abscess, furuncle and carbuncle	0.491	0.201	2.443	0.0146	0.252	0.029	8.734	2.47e-18
M15	Polyarthrosis	S06.0	Intracranial injury - Concussion	0.503	0.217	2.316	0.0205	0.361	0.041	8.734	2.47e-18
M77.3	Other enthesopathies - Calcaneal spur	E06	Thyroiditis	0.176	0.074	2.379	0.0174	0.233	0.027	8.733	2.48e-18
J30.4	Vasomotor and allergic rhinitis - Allergic rhinitisunspecified	H00	Hordeolum and chalazion	0.298	0.127	2.349	0.0188	0.241	0.028	8.733	2.48e-18
K29	Gastritis and duodenitis	W01.41	Fall on same level from slipping, tripping and stumbling - Street and highway, While engaged in leisure activity	0.243	0.119	2.038	0.0416	0.192	0.022	8.733	2.48e-18
S80	Superficial injury of lower leg	A63	Other predominantly sexually transmitted diseases (NEC)	0.258	0.128	2.021	0.0433	0.189	0.022	8.733	2.48e-18
G43.0	Migraine - Migraine without aura [common migraine]	L23.9	Allergic contact dermatitis - Allergic contact dermatitisunspecified cause	0.494	0.163	3.025	0.00248	0.283	0.032	8.732	2.51e-18
B00	Herpesviral [herpes simplex] infections	M54.4	Dorsalgia - Lumbago with sciatica	0.345	0.126	2.735	0.00624	0.211	0.024	8.732	2.51e-18
J34.3	Other disorders of nose and nasal sinuses - Hypertrophy of nasal turbinates	W22	Striking against or struck by other objects	0.429	0.108	3.966	7.31e-05	0.173	0.02	8.731	2.52e-18
J03	Acute tonsillitis	K29.1	Gastritis and duodenitis - Other acute gastritis	0.836	0.325	2.57	0.0102	0.253	0.029	8.731	2.52e-18
L23	Allergic contact dermatitis	Z02	Examination and encounter for administrative purposes	0.315	0.151	2.086	0.037	0.136	0.016	8.731	2.52e-18
S20	Superficial injury of thorax	H25.0	Senile cataract - Senile incipient cataract	0.301	0.134	2.238	0.0252	0.235	0.027	8.73	2.54e-18
Z95	Presence of cardiac and vascular implants and grafts	F41	Other anxiety disorders	0.194	0.088	2.209	0.0272	0.255	0.029	8.73	2.55e-18
B07	Viral warts	R07.4	Pain in throat and chest - Chest painunspecified	0.433	0.207	2.086	0.037	0.218	0.025	8.73	2.55e-18
J32	Chronic sinusitis	H43.3	Disorders of vitreous body - Other vitreous opacities	0.537	0.219	2.451	0.0143	0.321	0.037	8.729	2.56e-18
I50.0	Heart failure - Congestive heart failure	K80.1	Cholelithiasis - Calculus of gallbladder with other cholecystitis	0.357	0.157	2.278	0.0227	0.367	0.042	8.729	2.56e-18
Z25	Need for immunization against other single viral diseases	H92	Otalgia and effusion of ear	-0.28	0.138	-2.023	0.0431	0.141	0.016	8.73	2.56e-18
M06	Other rheumatoid arthritis	E05	Thyrotoxicosis [hyperthyroidism]	0.395	0.184	2.148	0.0317	0.33	0.038	8.728	2.58e-18
S20	Superficial injury of thorax	K44.9	Diaphragmatic hernia - Diaphragmatic hernia without obstruction or gangrene	0.302	0.136	2.221	0.0263	0.361	0.041	8.728	2.59e-18
K44	Diaphragmatic hernia	S80.0	Superficial injury of lower leg - Contusion of knee	0.527	0.175	3.005	0.00265	0.377	0.043	8.727	2.6e-18
R07	Pain in throat and chest	L02.4	Cutaneous abscess, furuncle and carbuncle - Cutaneous abscess, furuncle and carbuncle of limb	0.591	0.29	2.036	0.0417	0.216	0.025	8.727	2.61e-18
H25	Senile cataract	R07.4	Pain in throat and chest - Chest painunspecified	0.702	0.216	3.246	0.00117	0.26	0.03	8.726	2.63e-18
H26.4	Other cataract - After-cataract	J31	Chronic rhinitis, nasopharyngitis and pharyngitis	0.405	0.196	2.064	0.039	0.33	0.038	8.726	2.63e-18
Z01.0	Other special examinations and investigations of persons without complaint or reported diagnosis - Examination of eyes and vision	W29	Contact with other powered hand tools and household machinery	-0.705	0.28	-2.521	0.0117	-0.361	0.041	-8.726	2.64e-18
Z54.0	Convalescence - Convalescence following surgery	K76.0	Other diseases of liver - Fatty (change of) liver (NEC), Nonalcoholic fatty liver disease [NAFLD]	0.6	0.296	2.027	0.0427	0.358	0.041	8.726	2.64e-18
M75.9	Shoulder lesions - Shoulder lesionunspecified	R06.5	Abnormalities of breathing - Mouth breathing Snoring	0.418	0.175	2.391	0.0168	0.352	0.04	8.726	2.65e-18
W22.01	Striking against or struck by other objects - Home, While engaged in leisure activity	J31	Chronic rhinitis, nasopharyngitis and pharyngitis	0.633	0.162	3.908	9.3e-05	0.252	0.029	8.725	2.67e-18
M67.4	Other disorders of synovium and tendon - Ganglion	F41	Other anxiety disorders	0.698	0.292	2.393	0.0167	0.204	0.023	8.724	2.68e-18
J45	Asthma	R50.9	Fever of other and unknown origin - Feverunspecified	0.339	0.148	2.285	0.0223	0.311	0.036	8.724	2.68e-18
J45.8	Asthma - Mixed asthma	K62	Other diseases of anus and rectum	0.619	0.186	3.32	0.000899	0.395	0.045	8.724	2.69e-18
K29.4	Gastritis and duodenitis - Chronic atrophic gastritis	L60	Nail disorders	0.98	0.365	2.685	0.00726	0.331	0.038	8.722	2.72e-18
K57.3	Diverticular disease of intestine - Diverticular disease of large intestine without perforation or abscess	M77.4	Other enthesopathies - Metatarsalgia	0.417	0.191	2.179	0.0294	0.547	0.063	8.722	2.73e-18
J04.2	Acute laryngitis and tracheitis - Acute laryngotracheitis	S93.4	Dislocation, sprain and strain of joints and ligaments at ankle and foot level - Sprain and strain of ankle	0.632	0.249	2.534	0.0113	0.231	0.026	8.721	2.75e-18
J03	Acute tonsillitis	K80.1	Cholelithiasis - Calculus of gallbladder with other cholecystitis	0.283	0.103	2.748	0.00599	0.233	0.027	8.721	2.76e-18
K80	Cholelithiasis	M17.9	Gonarthrosis [arthrosis of knee] - Gonarthrosisunspecified	0.575	0.255	2.258	0.024	0.246	0.028	8.721	2.76e-18
R07	Pain in throat and chest	L72	Follicular cysts of skin and subcutaneous tissue	0.278	0.131	2.125	0.0336	0.188	0.022	8.721	2.76e-18
M23	Internal derangement of knee	H90	Conductive and sensorineural hearing loss	0.216	0.109	1.981	0.0476	0.188	0.022	8.721	2.76e-18
M51.1	Other intervertebral disc disorders - Lumbar and other intervertebral disc disorders with radiculopathy (G55.1*)	Z47	Other orthopaedic follow-up care	0.265	0.133	1.998	0.0457	0.273	0.031	8.721	2.77e-18
M21	Other acquired deformities of limbs	F43.2	Reaction to severe stress, and adjustment disorders - Adjustment disorders	0.345	0.169	2.038	0.0415	0.3	0.034	8.72	2.79e-18
M94	Other disorders of cartilage	E66.0	Obesity - Obesity due to excess calories	0.186	0.062	3.009	0.00262	0.282	0.032	8.719	2.8e-18
L02	Cutaneous abscess, furuncle and carbuncle	G44.8	Other headache syndromes - Other specified headache syndromes	0.494	0.165	2.984	0.00285	0.263	0.03	8.719	2.8e-18
H01	Other inflammation of eyelid	R00	Abnormalities of heart beat	0.397	0.189	2.099	0.0358	0.266	0.03	8.719	2.8e-18
M75.8	Shoulder lesions - Other shoulder lesions	K04	Diseases of pulp and periapical tissues	0.441	0.18	2.453	0.0142	0.219	0.025	8.719	2.81e-18
E11	Type 2 diabetes mellitus	M50	Cervical disc disorders	0.369	0.084	4.392	1.12e-05	0.203	0.023	8.718	2.83e-18
T63.4	Toxic effect of contact with venomous animals - Venom of other arthropods	L30	Other dermatitis	0.445	0.209	2.126	0.0335	0.198	0.023	8.718	2.83e-18
M67	Other disorders of synovium and tendon	W10	Fall on and from stairs and steps	0.493	0.235	2.1	0.0357	0.271	0.031	8.718	2.83e-18
G43.0	Migraine - Migraine without aura [common migraine]	J32.0	Chronic sinusitis - Chronic maxillary sinusitis	0.671	0.207	3.244	0.00118	0.439	0.05	8.717	2.85e-18
H52.4	Disorders of refraction and accommodation - Presbyopia	R30	Pain associated with micturition	0.519	0.246	2.112	0.0347	0.3	0.034	8.717	2.85e-18
S80.0	Superficial injury of lower leg - Contusion of knee	H53	Visual disturbances	0.639	0.21	3.049	0.0023	0.251	0.029	8.717	2.86e-18
J01	Acute sinusitis	H00.0	Hordeolum and chalazion - Hordeolum and other deep inflammation of eyelid	0.414	0.141	2.926	0.00343	0.246	0.028	8.716	2.87e-18
Z96.1	Presence of other functional implants - Presence of intraocular lens	K59	Other functional intestinal disorders	0.323	0.122	2.651	0.00804	0.223	0.026	8.716	2.88e-18
S83	Dislocation, sprain and strain of joints and ligaments of knee	R42	Dizziness and giddiness	0.265	0.106	2.495	0.0126	0.21	0.024	8.716	2.88e-18
N30.0	Cystitis - Acute cystitis	M17	Gonarthrosis [arthrosis of knee]	0.227	0.11	2.068	0.0387	0.161	0.018	8.716	2.89e-18
Z09	Follow-up examination after treatment for conditions other than malignant neoplasms	D50.8	Iron deficiency anaemia - Other iron deficiency anaemias	0.423	0.2	2.118	0.0342	0.214	0.025	8.715	2.9e-18
J32	Chronic sinusitis	L03.0	Cellulitis - Cellulitis of finger and toe	0.588	0.247	2.376	0.0175	0.354	0.041	8.714	2.92e-18
Z09.0	Follow-up examination after treatment for conditions other than malignant neoplasms - Follow-up examination after surgery for other conditions	H43	Disorders of vitreous body	0.271	0.136	1.993	0.0463	0.252	0.029	8.714	2.93e-18
D21	Other benign neoplasms of connective and other soft tissue	H90	Conductive and sensorineural hearing loss	0.503	0.203	2.483	0.013	0.263	0.03	8.714	2.94e-18
A69.2	Other spirochaetal infections - Lyme disease	M19	Other arthrosis	0.251	0.128	1.971	0.0488	0.184	0.021	8.713	2.95e-18
R06	Abnormalities of breathing	M75.5	Shoulder lesions - Bursitis of shoulder	0.537	0.186	2.887	0.00389	0.384	0.044	8.713	2.96e-18
M79.2	Other soft tissue disorders (NEC) - Neuralgia and neuritisunspecified	J41	Simple and mucopurulent chronic bronchitis	0.729	0.261	2.793	0.00521	0.291	0.033	8.713	2.96e-18
W20	Struck by thrown, projected or falling object	J00	Acute nasopharyngitis [common cold]	0.566	0.208	2.714	0.00665	0.185	0.021	8.713	2.96e-18
M16.1	Coxarthrosis [arthrosis of hip] - Other primary coxarthrosis	M23.3	Internal derangement of knee - Other meniscus derangements	0.401	0.154	2.596	0.00944	0.469	0.054	8.713	2.96e-18
J04.2	Acute laryngitis and tracheitis - Acute laryngotracheitis	K26	Duodenal ulcer	0.448	0.211	2.122	0.0339	0.307	0.035	8.713	2.97e-18
L70	Acne	H60.5	Otitis externa - Acute otitis externa, noninfective	0.301	0.075	4.005	6.21e-05	0.267	0.031	8.712	2.99e-18
S50	Superficial injury of forearm	H10.3	Conjunctivitis - Acute conjunctivitisunspecified Excl.: ophthalmia neonatorum NOS (P39.1)	0.507	0.208	2.434	0.015	0.239	0.027	8.711	3.02e-18
K29.9	Gastritis and duodenitis - Gastroduodenitisunspecified	R49.0	Voice disturbances - Dysphonia	0.698	0.293	2.384	0.0171	0.434	0.05	8.711	3.02e-18
J30.4	Vasomotor and allergic rhinitis - Allergic rhinitisunspecified	L02	Cutaneous abscess, furuncle and carbuncle	0.403	0.133	3.018	0.00255	0.186	0.021	8.71	3.04e-18
J35	Chronic diseases of tonsils and adenoids	H91.9	Other hearing loss - Hearing lossunspecified	0.548	0.203	2.708	0.00676	0.288	0.033	8.71	3.04e-18
M20	Acquired deformities of fingers and toes	L71	Rosacea	0.187	0.081	2.304	0.0212	0.264	0.03	8.71	3.04e-18
L24	Irritant contact dermatitis	Z02.4	Examination and encounter for administrative purposes - Examination for driving licence	0.343	0.148	2.323	0.0202	0.16	0.018	8.71	3.05e-18
S80.0	Superficial injury of lower leg - Contusion of knee	H61	Other disorders of external ear	0.225	0.113	1.994	0.0462	0.171	0.02	8.709	3.06e-18
B80	Enterobiasis	R07.4	Pain in throat and chest - Chest painunspecified	0.72	0.351	2.054	0.04	0.264	0.03	8.709	3.07e-18
M79.2	Other soft tissue disorders (NEC) - Neuralgia and neuritisunspecified	L98	Other disorders of skin and subcutaneous tissue (NEC)	0.74	0.373	1.988	0.0469	0.273	0.031	8.709	3.07e-18
H40.1	Glaucoma - Primary open-angle glaucoma	J45.9	Asthma - Asthmaunspecified	0.172	0.088	1.962	0.0497	0.316	0.036	8.708	3.09e-18
H43	Disorders of vitreous body	R49	Voice disturbances	0.404	0.174	2.328	0.0199	0.368	0.042	8.708	3.1e-18
F41.0	Other anxiety disorders - Panic disorder [episodic paroxysmal anxiety]	E03	Other hypothyroidism	0.241	0.089	2.698	0.00698	0.294	0.034	8.707	3.12e-18
S62	Fracture at wrist and hand level	G58.0	Other mononeuropathies - Intercostal neuropathy	0.525	0.235	2.231	0.0257	0.317	0.036	8.707	3.13e-18
I49	Other cardiac arrhythmias	C44	Other malignant neoplasms of skin	0.304	0.117	2.593	0.00951	0.252	0.029	8.706	3.14e-18
S90.3	Superficial injury of ankle and foot - Contusion of other and unspecified parts of foot	J34.3	Other disorders of nose and nasal sinuses - Hypertrophy of nasal turbinates	0.467	0.216	2.162	0.0306	0.268	0.031	8.706	3.14e-18
K08	Other disorders of teeth and supporting structures	M79.6	Other soft tissue disorders (NEC) - Pain in limb	0.546	0.228	2.394	0.0167	0.295	0.034	8.706	3.15e-18
L02.2	Cutaneous abscess, furuncle and carbuncle - Cutaneous abscess, furuncle and carbuncle of trunk	Z03	Medical observation and evaluation for suspected diseases and conditions	0.481	0.22	2.182	0.0291	0.307	0.035	8.706	3.15e-18
H04.1	Disorders of lacrimal system - Other disorders of lacrimal gland	J03	Acute tonsillitis	0.438	0.213	2.052	0.0402	0.195	0.022	8.706	3.15e-18
U07.1	Emergency use of U07 - COVID-19, virus identified	F45	Somatoform disorders	0.342	0.128	2.671	0.00756	0.11	0.013	8.705	3.17e-18
M75.0	Shoulder lesions - Adhesive capsulitis of shoulder	H53	Visual disturbances	0.605	0.26	2.327	0.02	0.278	0.032	8.705	3.17e-18
Z54	Convalescence	S30.0	Superficial injury of abdomen, lower back and pelvis - Contusion of lower back and pelvis	0.678	0.325	2.089	0.0368	0.261	0.03	8.704	3.2e-18
J35.0	Chronic diseases of tonsils and adenoids - Chronic tonsillitis	J98	Other respiratory disorders	0.453	0.218	2.074	0.0381	0.144	0.017	8.704	3.2e-18
I49.4	Other cardiac arrhythmias - Other and unspecified premature depolarization	H40	Glaucoma	0.268	0.086	3.118	0.00182	0.22	0.025	8.704	3.21e-18
S02	Fracture of skull and facial bones	M25.5	Other joint disorders (NEC) - Pain in joint	0.556	0.194	2.869	0.00412	0.22	0.025	8.704	3.21e-18
N60	Benign mammary dysplasia	M67.4	Other disorders of synovium and tendon - Ganglion	0.753	0.333	2.261	0.0237	0.266	0.031	8.703	3.23e-18
S20	Superficial injury of thorax	K29.6	Gastritis and duodenitis - Other gastritis	0.733	0.242	3.026	0.00248	0.314	0.036	8.703	3.24e-18
J30.0	Vasomotor and allergic rhinitis - Vasomotor rhinitis	S20.2	Superficial injury of thorax - Contusion of thorax	0.42	0.113	3.734	0.000189	0.206	0.024	8.702	3.25e-18
S80.0	Superficial injury of lower leg - Contusion of knee	M15.8	Polyarthrosis - Other polyarthrosis	0.887	0.309	2.876	0.00402	0.34	0.039	8.702	3.25e-18
S60	Superficial injury of wrist and hand	J44	Other chronic obstructive pulmonary disease	0.258	0.11	2.345	0.0191	0.273	0.031	8.702	3.25e-18
S83.4	Dislocation, sprain and strain of joints and ligaments of knee - Sprain and strain involving (fibular)(tibial) collateral ligament of knee	M48.0	Other spondylopathies - Spinal stenosis	0.526	0.146	3.597	0.000322	0.487	0.056	8.702	3.26e-18
S50	Superficial injury of forearm	F32.1	Depressive episode - Moderate depressive episode	0.516	0.188	2.75	0.00596	0.329	0.038	8.701	3.28e-18
H52.2	Disorders of refraction and accommodation - Astigmatism	R55	Syncope and collapse	0.228	0.102	2.223	0.0262	0.2	0.023	8.7	3.32e-18
I49.4	Other cardiac arrhythmias - Other and unspecified premature depolarization	D22.7	Melanocytic naevinaevus - Melanocytic naevi of lower limb, including hip	0.667	0.207	3.223	0.00127	0.432	0.05	8.699	3.35e-18
M77.0	Other enthesopathies - Medial epicondylitis	L50	Urticaria	0.455	0.2	2.276	0.0228	0.351	0.04	8.698	3.37e-18
S40	Superficial injury of shoulder and upper arm	L23	Allergic contact dermatitis	0.37	0.167	2.217	0.0266	0.2	0.023	8.698	3.38e-18
A60	Anogenital herpesviral [herpes simplex] infection	B35.3	Dermatophytosis - Tinea pedis	0.487	0.18	2.71	0.00674	0.382	0.044	8.698	3.39e-18
G54	Nerve root and plexus disorders	D23	Other benign neoplasms of skin	0.399	0.176	2.271	0.0231	0.189	0.022	8.698	3.39e-18
L81	Other disorders of pigmentation	F45.3	Somatoform disorders - Somatoform autonomic dysfunction	0.798	0.351	2.275	0.0229	0.325	0.037	8.697	3.4e-18
L60.3	Nail disorders - Nail dystrophy	K01.0	Embedded and impacted teeth - Embedded teeth	0.279	0.14	1.998	0.0457	0.397	0.046	8.697	3.41e-18
G58.0	Other mononeuropathies - Intercostal neuropathy	T15	Foreign body on external eye	0.567	0.221	2.562	0.0104	0.332	0.038	8.697	3.42e-18
A09	Other gastroenteritis and colitis of infectious and unspecified origin	M47	Spondylosis	0.354	0.174	2.036	0.0417	0.222	0.025	8.697	3.42e-18
H01.0	Other inflammation of eyelid - Blepharitis	S00	Superficial injury of head	0.428	0.17	2.517	0.0119	0.276	0.032	8.696	3.43e-18
S40	Superficial injury of shoulder and upper arm	Z03.9	Medical observation and evaluation for suspected diseases and conditions - Observation for suspected disease or conditionunspecified	0.874	0.3	2.915	0.00356	0.225	0.026	8.696	3.44e-18
S80	Superficial injury of lower leg	H90.3	Conductive and sensorineural hearing loss - Sensorineural hearing loss, bilateral	0.443	0.133	3.319	0.000902	0.245	0.028	8.696	3.45e-18
S60.0	Superficial injury of wrist and hand - Contusion of finger(s) without damage to nail Contusion of finger(s) NOS	M15.0	Polyarthrosis - Primary generalized (osteo)arthrosis	0.493	0.174	2.841	0.0045	0.412	0.047	8.695	3.46e-18
S20	Superficial injury of thorax	H81.1	Disorders of vestibular function - Benign paroxysmal vertigo	0.283	0.117	2.427	0.0153	0.251	0.029	8.695	3.46e-18
R73	Elevated blood glucose level	J44.8	Other chronic obstructive pulmonary disease - Other specified chronic obstructive pulmonary disease	0.344	0.127	2.703	0.00686	0.357	0.041	8.695	3.47e-18
J35.2	Chronic diseases of tonsils and adenoids - Hypertrophy of adenoids	R10	Abdominal and pelvic pain	0.28	0.126	2.228	0.0259	0.24	0.028	8.695	3.47e-18
E06	Thyroiditis	M54.4	Dorsalgia - Lumbago with sciatica	0.162	0.077	2.103	0.0355	0.225	0.026	8.695	3.47e-18
I84.5	Haemorrhoids - External haemorrhoids without complication	H52.4	Disorders of refraction and accommodation - Presbyopia	0.278	0.115	2.415	0.0158	0.263	0.03	8.694	3.49e-18
Z25	Need for immunization against other single viral diseases	M75.9	Shoulder lesions - Shoulder lesionunspecified	-0.402	0.171	-2.353	0.0186	0.196	0.023	8.694	3.5e-18
M24	Other specific joint derangements	K44.9	Diaphragmatic hernia - Diaphragmatic hernia without obstruction or gangrene	0.71	0.232	3.058	0.00223	0.399	0.046	8.694	3.51e-18
I20.9	Angina pectoris - Angina pectorisunspecified	M75.8	Shoulder lesions - Other shoulder lesions	0.581	0.255	2.276	0.0228	0.365	0.042	8.694	3.51e-18
G43.1	Migraine - Migraine with aura [classical migraine]	R07.3	Pain in throat and chest - Other chest pain	0.847	0.393	2.153	0.0313	0.457	0.053	8.694	3.51e-18
Z54.0	Convalescence - Convalescence following surgery	M22	Disorders of patella	0.826	0.271	3.047	0.00232	0.286	0.033	8.693	3.52e-18
Z71	Persons encountering health services for other counselling and medical advice (NEC)	Z00	General examination and investigation of persons without complaint and reported diagnosis	0.703	0.317	2.213	0.0269	0.107	0.012	8.693	3.52e-18
L70.0	Acne - Acne vulgaris	M54.2	Dorsalgia - Cervicalgia	0.184	0.087	2.129	0.0333	0.195	0.022	8.692	3.55e-18
M77.0	Other enthesopathies - Medial epicondylitis	I42	Cardiomyopathy	0.549	0.218	2.512	0.012	0.426	0.049	8.692	3.56e-18
C44	Other malignant neoplasms of skin	Z24.1	Need for immunization against certain single viral diseases - Need for immunization against arthropod-borne viral encephalitis	0.311	0.098	3.183	0.00146	0.275	0.032	8.692	3.57e-18
M79.6	Other soft tissue disorders (NEC) - Pain in limb	H10.5	Conjunctivitis - Blepharoconjunctivitis	0.871	0.425	2.048	0.0406	0.346	0.04	8.692	3.57e-18
Z71.8	Persons encountering health services for other counselling and medical advice (NEC) - Other specified counselling	H25.0	Senile cataract - Senile incipient cataract	0.43	0.212	2.031	0.0423	0.188	0.022	8.692	3.57e-18
D22	Melanocytic naevinaevus	H90	Conductive and sensorineural hearing loss	0.209	0.076	2.734	0.00625	0.166	0.019	8.691	3.59e-18
Z01.6	Other special examinations and investigations of persons without complaint or reported diagnosis - Radiological examination (NEC)	J34.2	Other disorders of nose and nasal sinuses - Deviated nasal septum	0.637	0.307	2.074	0.0381	0.179	0.021	8.691	3.59e-18
Y04	Assault by bodily force	G44.8	Other headache syndromes - Other specified headache syndromes	0.484	0.164	2.951	0.00316	0.442	0.051	8.69	3.63e-18
M41	Scoliosis	R11	Nausea and vomiting	0.296	0.132	2.237	0.0253	0.231	0.027	8.69	3.63e-18
T15.0	Foreign body on external eye - Foreign body in cornea	R52.2	Pain (NEC) - Other chronic pain	0.463	0.22	2.099	0.0359	0.472	0.054	8.69	3.63e-18
J45.8	Asthma - Mixed asthma	G43.9	Migraine - Migraineunspecified	0.412	0.107	3.871	0.000108	0.422	0.049	8.689	3.65e-18
L24.8	Irritant contact dermatitis - Irritant contact dermatitis due to other agents	Z01.0	Other special examinations and investigations of persons without complaint or reported diagnosis - Examination of eyes and vision	0.731	0.32	2.281	0.0225	0.246	0.028	8.689	3.66e-18
M75.8	Shoulder lesions - Other shoulder lesions	S63.6	Dislocation, sprain and strain of joints and ligaments at wrist and hand level - Sprain and strain of finger(s)	0.781	0.214	3.648	0.000264	0.517	0.06	8.688	3.68e-18
J45.8	Asthma - Mixed asthma	H53	Visual disturbances	0.473	0.142	3.328	0.000875	0.27	0.031	8.688	3.69e-18
L30.9	Other dermatitis - Dermatitisunspecified	R06.5	Abnormalities of breathing - Mouth breathing Snoring	0.451	0.149	3.02	0.00253	0.3	0.035	8.688	3.7e-18
J44	Other chronic obstructive pulmonary disease	K59.0	Other functional intestinal disorders - Constipation	0.293	0.109	2.697	0.00699	0.349	0.04	8.688	3.7e-18
K80	Cholelithiasis	M53	Other dorsopathies (NEC)	0.358	0.14	2.566	0.0103	0.268	0.031	8.687	3.71e-18
S93.4	Dislocation, sprain and strain of joints and ligaments at ankle and foot level - Sprain and strain of ankle	H60.5	Otitis externa - Acute otitis externa, noninfective	0.275	0.103	2.68	0.00735	0.259	0.03	8.686	3.74e-18
M48	Other spondylopathies	W22	Striking against or struck by other objects	0.369	0.097	3.809	0.000139	0.268	0.031	8.686	3.76e-18
I80	Phlebitis and thrombophlebitis	M23.3	Internal derangement of knee - Other meniscus derangements	0.416	0.189	2.199	0.0279	0.411	0.047	8.686	3.76e-18
I84	Haemorrhoids	K01	Embedded and impacted teeth	0.353	0.079	4.489	7.17e-06	0.202	0.023	8.686	3.77e-18
R49	Voice disturbances	R00	Abnormalities of heart beat	0.72	0.249	2.889	0.00387	0.367	0.042	8.685	3.78e-18
M54.1	Dorsalgia - Radiculopathy	K10.2	Other diseases of jaws - Inflammatory conditions of jaws	0.618	0.263	2.347	0.0189	0.187	0.021	8.685	3.78e-18
N39.9	Other disorders of urinary system - Disorder of urinary systemunspecified	R53	Malaise and fatigue	0.782	0.279	2.8	0.00511	0.313	0.036	8.685	3.79e-18
I11	Hypertensive heart disease	Z10	Routine general health check-up of defined subpopulation	-0.219	0.071	-3.066	0.00217	-0.126	0.015	-8.685	3.8e-18
M70	Soft tissue disorders related to use, overuse and pressure	G43.9	Migraine - Migraineunspecified	0.528	0.177	2.991	0.00278	0.292	0.034	8.685	3.8e-18
J35.0	Chronic diseases of tonsils and adenoids - Chronic tonsillitis	H00.0	Hordeolum and chalazion - Hordeolum and other deep inflammation of eyelid	0.318	0.133	2.39	0.0169	0.266	0.031	8.685	3.8e-18
N28	Other disorders of kidney and ureter (NEC)	J45.9	Asthma - Asthmaunspecified	0.504	0.23	2.19	0.0285	0.329	0.038	8.685	3.8e-18
J04.2	Acute laryngitis and tracheitis - Acute laryngotracheitis	H60.5	Otitis externa - Acute otitis externa, noninfective	0.43	0.208	2.065	0.0389	0.314	0.036	8.684	3.81e-18
H26	Other cataract	M47.8	Spondylosis - Other spondylosis	0.473	0.205	2.309	0.021	0.274	0.032	8.684	3.82e-18
M17	Gonarthrosis [arthrosis of knee]	F41.1	Other anxiety disorders - Generalized anxiety disorder	0.224	0.091	2.463	0.0138	0.263	0.03	8.684	3.83e-18
T78	Adverse effects (NEC)	M50.1	Cervical disc disorders - Cervical disc disorder with radiculopathy	0.482	0.206	2.343	0.0191	0.396	0.046	8.684	3.83e-18
J32.0	Chronic sinusitis - Chronic maxillary sinusitis	E55.9	Vitamin D deficiency - Vitamin D deficiencyunspecified	0.579	0.276	2.098	0.0359	0.341	0.039	8.684	3.83e-18
K76.0	Other diseases of liver - Fatty (change of) liver (NEC), Nonalcoholic fatty liver disease [NAFLD]	L30.9	Other dermatitis - Dermatitisunspecified	0.401	0.195	2.052	0.0402	0.355	0.041	8.683	3.84e-18
S92.5	Fracture of foot, except ankle - Fracture of other toe	S61	Open wound of wrist and hand	0.423	0.173	2.44	0.0147	0.292	0.034	8.683	3.85e-18
M22	Disorders of patella	H52	Disorders of refraction and accommodation	0.244	0.119	2.047	0.0407	0.193	0.022	8.683	3.85e-18
K02.1	Dental caries - Caries of dentine	L30	Other dermatitis	0.435	0.195	2.235	0.0254	0.162	0.019	8.683	3.86e-18
S90.1	Superficial injury of ankle and foot - Contusion of toe(s) without damage to nail	L50	Urticaria	0.443	0.183	2.426	0.0153	0.275	0.032	8.682	3.88e-18
M51	Other intervertebral disc disorders	L02.2	Cutaneous abscess, furuncle and carbuncle - Cutaneous abscess, furuncle and carbuncle of trunk	0.319	0.152	2.091	0.0365	0.271	0.031	8.682	3.9e-18
S60	Superficial injury of wrist and hand	E04	Other nontoxic goitre	0.239	0.101	2.373	0.0177	0.18	0.021	8.681	3.91e-18
J01.0	Acute sinusitis - Acute maxillary sinusitis	R50	Fever of other and unknown origin	0.496	0.182	2.719	0.00655	0.238	0.027	8.681	3.92e-18
M20	Acquired deformities of fingers and toes	H10.9	Conjunctivitis - Conjunctivitisunspecified	0.645	0.275	2.342	0.0192	0.341	0.039	8.68	3.96e-18
H52.4	Disorders of refraction and accommodation - Presbyopia	R04	Haemorrhage from respiratory passages	0.221	0.1	2.213	0.0269	0.226	0.026	8.68	3.97e-18
H26	Other cataract	M75	Shoulder lesions	0.304	0.146	2.08	0.0375	0.218	0.025	8.679	3.98e-18
M51.1	Other intervertebral disc disorders - Lumbar and other intervertebral disc disorders with radiculopathy (G55.1*)	N63	Unspecified lump in breast	0.373	0.189	1.97	0.0488	0.229	0.026	8.679	3.98e-18
L03	Cellulitis	L29	Pruritus	0.49	0.232	2.116	0.0344	0.332	0.038	8.679	4e-18
H92	Otalgia and effusion of ear	A08.4	Viral and other specified intestinal infections - Viral intestinal infectionunspecified	0.715	0.229	3.13	0.00175	0.236	0.027	8.679	4.01e-18
I49	Other cardiac arrhythmias	D22.3	Melanocytic naevinaevus - Melanocytic naevi of other and unspecified parts of face	0.494	0.148	3.344	0.000826	0.276	0.032	8.678	4.04e-18
K08	Other disorders of teeth and supporting structures	M48.0	Other spondylopathies - Spinal stenosis	0.353	0.147	2.405	0.0162	0.385	0.044	8.677	4.05e-18
I47	Paroxysmal tachycardia	M53	Other dorsopathies (NEC)	0.466	0.229	2.033	0.042	0.399	0.046	8.677	4.05e-18
S90.3	Superficial injury of ankle and foot - Contusion of other and unspecified parts of foot	H11	Other disorders of conjunctiva	0.699	0.344	2.03	0.0423	0.331	0.038	8.677	4.05e-18
J30.0	Vasomotor and allergic rhinitis - Vasomotor rhinitis	N20.0	Calculus of kidney and ureter - Calculus of kidney	0.411	0.103	3.989	6.63e-05	0.287	0.033	8.677	4.07e-18
E66	Obesity	M81	Osteoporosis without pathological fracture	-0.296	0.075	-3.957	7.6e-05	-0.273	0.031	-8.677	4.07e-18
H52.4	Disorders of refraction and accommodation - Presbyopia	L60.0	Nail disorders - Ingrowing nail	0.323	0.097	3.334	0.000856	0.269	0.031	8.676	4.09e-18
R04	Haemorrhage from respiratory passages	W00	Fall on same level involving ice and snow	0.36	0.145	2.48	0.0132	0.243	0.028	8.676	4.09e-18
G50	Disorders of trigeminal nerve	M22	Disorders of patella	0.491	0.212	2.322	0.0202	0.383	0.044	8.676	4.09e-18
Z54.0	Convalescence - Convalescence following surgery	S93	Dislocation, sprain and strain of joints and ligaments at ankle and foot level	0.408	0.162	2.522	0.0117	0.167	0.019	8.676	4.11e-18
T63	Toxic effect of contact with venomous animals	M15	Polyarthrosis	0.388	0.191	2.028	0.0426	0.23	0.027	8.676	4.11e-18
M51.1	Other intervertebral disc disorders - Lumbar and other intervertebral disc disorders with radiculopathy (G55.1*)	S91	Open wound of ankle and foot	0.359	0.183	1.967	0.0492	0.243	0.028	8.675	4.14e-18
A63	Other predominantly sexually transmitted diseases (NEC)	R10.1	Abdominal and pelvic pain - Pain localized to upper abdomen	0.457	0.228	2.008	0.0446	0.215	0.025	8.674	4.17e-18
L73	Other follicular disorders	R49	Voice disturbances	0.709	0.357	1.985	0.0471	0.545	0.063	8.674	4.18e-18
D50	Iron deficiency anaemia	Z03.3	Medical observation and evaluation for suspected diseases and conditions - Observation for suspected nervous system disorder	0.396	0.155	2.558	0.0105	0.198	0.023	8.673	4.2e-18
J34.3	Other disorders of nose and nasal sinuses - Hypertrophy of nasal turbinates	L71	Rosacea	0.244	0.123	1.984	0.0473	0.264	0.03	8.673	4.2e-18
J35.0	Chronic diseases of tonsils and adenoids - Chronic tonsillitis	K03	Other diseases of hard tissues of teeth	0.331	0.153	2.169	0.0301	0.165	0.019	8.673	4.21e-18
N64	Other disorders of breast	R06.5	Abnormalities of breathing - Mouth breathing Snoring	0.458	0.19	2.408	0.016	0.336	0.039	8.672	4.24e-18
A69.2	Other spirochaetal infections - Lyme disease	H10.3	Conjunctivitis - Acute conjunctivitisunspecified Excl.: ophthalmia neonatorum NOS (P39.1)	0.428	0.191	2.243	0.0249	0.192	0.022	8.672	4.24e-18
S92.5	Fracture of foot, except ankle - Fracture of other toe	M17	Gonarthrosis [arthrosis of knee]	0.412	0.138	2.985	0.00284	0.318	0.037	8.672	4.25e-18
K59.0	Other functional intestinal disorders - Constipation	E03.9	Other hypothyroidism - Hypothyroidismunspecified	0.214	0.088	2.431	0.0151	0.351	0.041	8.672	4.25e-18
L60.0	Nail disorders - Ingrowing nail	M50.1	Cervical disc disorders - Cervical disc disorder with radiculopathy	0.451	0.115	3.913	9.13e-05	0.367	0.042	8.672	4.26e-18
K58.0	Irritable bowel syndrome - Irritable bowel syndrome with diarrhoea	H53.1	Visual disturbances - Subjective visual disturbances	0.732	0.28	2.609	0.00907	0.444	0.051	8.672	4.26e-18
N10	Acute tubulo-interstitial nephritis	Z96	Presence of other functional implants	0.389	0.157	2.473	0.0134	0.28	0.032	8.671	4.28e-18
M06	Other rheumatoid arthritis	J31.0	Chronic rhinitis, nasopharyngitis and pharyngitis - Chronic rhinitis	0.44	0.203	2.164	0.0304	0.323	0.037	8.671	4.28e-18
S90.1	Superficial injury of ankle and foot - Contusion of toe(s) without damage to nail	I49.4	Other cardiac arrhythmias - Other and unspecified premature depolarization	0.297	0.151	1.967	0.0492	0.359	0.041	8.671	4.28e-18
I84.5	Haemorrhoids - External haemorrhoids without complication	L60.3	Nail disorders - Nail dystrophy	0.51	0.152	3.363	0.000772	0.446	0.051	8.67	4.31e-18
Z03.1	Medical observation and evaluation for suspected diseases and conditions - Observation for suspected malignant neoplasm	F33	Recurrent depressive disorder	0.425	0.177	2.405	0.0162	0.316	0.036	8.67	4.32e-18
W22	Striking against or struck by other objects	M47.8	Spondylosis - Other spondylosis	0.287	0.126	2.269	0.0233	0.239	0.028	8.669	4.34e-18
G43	Migraine	S63	Dislocation, sprain and strain of joints and ligaments at wrist and hand level	0.271	0.118	2.295	0.0217	0.235	0.027	8.669	4.35e-18
S60.0	Superficial injury of wrist and hand - Contusion of finger(s) without damage to nail Contusion of finger(s) NOS	Z03.9	Medical observation and evaluation for suspected diseases and conditions - Observation for suspected disease or conditionunspecified	0.819	0.244	3.356	0.000792	0.187	0.022	8.669	4.36e-18
D22	Melanocytic naevinaevus	T15.0	Foreign body on external eye - Foreign body in cornea	-0.183	0.093	-1.974	0.0484	-0.242	0.028	-8.669	4.36e-18
N10	Acute tubulo-interstitial nephritis	G43.9	Migraine - Migraineunspecified	0.348	0.157	2.222	0.0263	0.361	0.042	8.669	4.37e-18
K58	Irritable bowel syndrome	U07.2	Emergency use of U07 - COVID-19, virus not identified	0.222	0.11	2.031	0.0423	0.149	0.017	8.669	4.37e-18
J44	Other chronic obstructive pulmonary disease	H81.1	Disorders of vestibular function - Benign paroxysmal vertigo	0.258	0.123	2.104	0.0354	0.297	0.034	8.668	4.39e-18
J18.9	Pneumonia, organism unspecified - Pneumoniaunspecified	S00	Superficial injury of head	0.785	0.265	2.959	0.00308	0.232	0.027	8.668	4.4e-18
S83	Dislocation, sprain and strain of joints and ligaments of knee	H60	Otitis externa	0.3	0.089	3.36	0.000778	0.19	0.022	8.668	4.41e-18
K29.6	Gastritis and duodenitis - Other gastritis	W22	Striking against or struck by other objects	0.669	0.206	3.253	0.00114	0.286	0.033	8.668	4.41e-18
J44.8	Other chronic obstructive pulmonary disease - Other specified chronic obstructive pulmonary disease	M17.0	Gonarthrosis [arthrosis of knee] - Primary gonarthrosis, bilateral	0.275	0.125	2.209	0.0272	0.308	0.036	8.667	4.42e-18
H66	Suppurative and unspecified otitis media	E11.9	Type 2 diabetes mellitus - Type 2 diabetes mellitus without complications	0.27	0.125	2.163	0.0305	0.324	0.037	8.667	4.45e-18
M22.4	Disorders of patella - Chondromalacia patellae	M75.5	Shoulder lesions - Bursitis of shoulder	0.694	0.249	2.786	0.00534	0.622	0.072	8.666	4.46e-18
B36	Other superficial mycoses	L50	Urticaria	0.315	0.125	2.512	0.012	0.252	0.029	8.666	4.46e-18
H10	Conjunctivitis	D22.3	Melanocytic naevinaevus - Melanocytic naevi of other and unspecified parts of face	0.318	0.141	2.25	0.0245	0.224	0.026	8.666	4.47e-18
E03.8	Other hypothyroidism - Other specified hypothyroidism	F33	Recurrent depressive disorder	0.15	0.068	2.189	0.0286	0.245	0.028	8.666	4.48e-18
G58	Other mononeuropathies	N20.0	Calculus of kidney and ureter - Calculus of kidney	0.605	0.193	3.135	0.00172	0.417	0.048	8.665	4.52e-18
K35	Acute appendicitis	G58	Other mononeuropathies	0.465	0.227	2.05	0.0403	0.318	0.037	8.665	4.53e-18
J45.9	Asthma - Asthmaunspecified	S30.0	Superficial injury of abdomen, lower back and pelvis - Contusion of lower back and pelvis	0.554	0.148	3.754	0.000174	0.343	0.04	8.663	4.58e-18
L21.8	Seborrhoeic dermatitis - Other seborrhoeic dermatitis	F41.1	Other anxiety disorders - Generalized anxiety disorder	0.341	0.145	2.346	0.019	0.393	0.045	8.663	4.58e-18
S60	Superficial injury of wrist and hand	M16.0	Coxarthrosis [arthrosis of hip] - Primary coxarthrosis, bilateral	0.414	0.107	3.864	0.000111	0.248	0.029	8.663	4.59e-18
A60	Anogenital herpesviral [herpes simplex] infection	M54.9	Dorsalgia - Dorsalgiaunspecified	0.731	0.291	2.514	0.0119	0.367	0.042	8.663	4.6e-18
J20.8	Acute bronchitis - Acute bronchitis due to other specified organisms	I42	Cardiomyopathy	0.556	0.283	1.964	0.0495	0.415	0.048	8.662	4.62e-18
D23.5	Other benign neoplasms of skin - Skin of trunk	G58	Other mononeuropathies	0.486	0.185	2.633	0.00846	0.266	0.031	8.662	4.64e-18
M72	Fibroblastic disorders	H11	Other disorders of conjunctiva	0.465	0.222	2.096	0.0361	0.289	0.033	8.662	4.65e-18
R06.5	Abnormalities of breathing - Mouth breathing Snoring	G50.0	Disorders of trigeminal nerve - Trigeminal neuralgia	0.389	0.181	2.148	0.0317	0.458	0.053	8.661	4.66e-18
I80	Phlebitis and thrombophlebitis	N30.9	Cystitis - Cystitisunspecified	0.407	0.172	2.369	0.0178	0.257	0.03	8.661	4.67e-18
M16.1	Coxarthrosis [arthrosis of hip] - Other primary coxarthrosis	J02.9	Acute pharyngitis - Acute pharyngitisunspecified	0.392	0.13	3.016	0.00256	0.245	0.028	8.661	4.68e-18
Z24	Need for immunization against certain single viral diseases	H43	Disorders of vitreous body	0.489	0.123	3.99	6.61e-05	0.178	0.021	8.66	4.71e-18
D22	Melanocytic naevinaevus	Z00.0	General examination and investigation of persons without complaint and reported diagnosis - General medical examination	0.491	0.186	2.631	0.0085	0.162	0.019	8.66	4.72e-18
H61.2	Other disorders of external ear - Impacted cerumen	K07.2	Dentofacial anomalies [including malocclusion] - Anomalies of dental arch relationship	0.205	0.083	2.456	0.014	0.244	0.028	8.66	4.73e-18
J30.4	Vasomotor and allergic rhinitis - Allergic rhinitisunspecified	B02	Zoster [herpes zoster]	0.49	0.229	2.139	0.0325	0.292	0.034	8.659	4.75e-18
H91	Other hearing loss	M81	Osteoporosis without pathological fracture	0.366	0.177	2.073	0.0382	0.305	0.035	8.659	4.75e-18
E04.1	Other nontoxic goitre - Nontoxic single thyroid nodule	M13	Other arthritis	0.616	0.301	2.048	0.0405	0.268	0.031	8.659	4.75e-18
R05	Cough	F33.11	Recurrent depressive disorder - Recurrent depressive disorder, current episode moderate - without somatic symptoms	0.492	0.187	2.634	0.00844	0.263	0.03	8.659	4.77e-18
S93	Dislocation, sprain and strain of joints and ligaments at ankle and foot level	M50.1	Cervical disc disorders - Cervical disc disorder with radiculopathy	0.425	0.115	3.696	0.000219	0.219	0.025	8.659	4.78e-18
I70	Atherosclerosis	M17.1	Gonarthrosis [arthrosis of knee] - Other primary gonarthrosis	0.341	0.128	2.666	0.00768	0.255	0.029	8.658	4.79e-18
B34.9	Viral infection of unspecified site - Viraemia NOS	K62	Other diseases of anus and rectum	0.442	0.222	1.993	0.0463	0.252	0.029	8.658	4.79e-18
S61.0	Open wound of wrist and hand - Open wound of finger(s) without damage to nail Open wound of finger(s) NOS	M23.3	Internal derangement of knee - Other meniscus derangements	0.429	0.155	2.76	0.00578	0.355	0.041	8.658	4.8e-18
E03.8	Other hypothyroidism - Other specified hypothyroidism	L71	Rosacea	0.151	0.069	2.192	0.0284	0.287	0.033	8.658	4.82e-18
R07	Pain in throat and chest	L60.0	Nail disorders - Ingrowing nail	0.262	0.101	2.609	0.00908	0.23	0.027	8.656	4.87e-18
J20.0	Acute bronchitis - Acute bronchitis due to Mycoplasma pneumoniae	M17.1	Gonarthrosis [arthrosis of knee] - Other primary gonarthrosis	0.385	0.182	2.118	0.0342	0.349	0.04	8.656	4.87e-18
Z10.0	Routine general health check-up of defined subpopulation - Occupational health examination	J30.3	Vasomotor and allergic rhinitis - Other allergic rhinitis	0.214	0.108	1.987	0.0469	0.14	0.016	8.656	4.87e-18
M23.3	Internal derangement of knee - Other meniscus derangements	K59.9	Other functional intestinal disorders - Functional intestinal disorderunspecified	0.46	0.186	2.467	0.0136	0.464	0.054	8.656	4.9e-18
N60	Benign mammary dysplasia	M75.5	Shoulder lesions - Bursitis of shoulder	0.456	0.162	2.806	0.00502	0.339	0.039	8.655	4.93e-18
M17	Gonarthrosis [arthrosis of knee]	J06.8	Acute upper respiratory infections of multiple and unspecified sites - Other acute upper respiratory infections of multiple sites	0.412	0.208	1.981	0.0476	0.134	0.015	8.655	4.93e-18
H61.2	Other disorders of external ear - Impacted cerumen	J30.1	Vasomotor and allergic rhinitis - Allergic rhinitis due to pollen	0.22	0.081	2.721	0.00651	0.244	0.028	8.654	4.95e-18
R49	Voice disturbances	K29.9	Gastritis and duodenitis - Gastroduodenitisunspecified	0.537	0.238	2.259	0.0239	0.393	0.045	8.655	4.95e-18
D22.7	Melanocytic naevinaevus - Melanocytic naevi of lower limb, including hip	J00	Acute nasopharyngitis [common cold]	0.438	0.199	2.201	0.0277	0.234	0.027	8.655	4.95e-18
I20.9	Angina pectoris - Angina pectorisunspecified	M77.1	Other enthesopathies - Lateral epicondylitis	0.471	0.205	2.293	0.0218	0.315	0.036	8.654	4.96e-18
Z01.8	Other special examinations and investigations of persons without complaint or reported diagnosis - Other specified special examinations	L72	Follicular cysts of skin and subcutaneous tissue	0.513	0.196	2.618	0.00884	0.215	0.025	8.654	4.97e-18
R05	Cough	S30.0	Superficial injury of abdomen, lower back and pelvis - Contusion of lower back and pelvis	0.656	0.244	2.686	0.00724	0.241	0.028	8.654	4.98e-18
Z09.0	Follow-up examination after treatment for conditions other than malignant neoplasms - Follow-up examination after surgery for other conditions	Z76.3	Persons encountering health services in other circumstances - Healthy person accompanying sick person	0.361	0.154	2.343	0.0191	0.17	0.02	8.653	5e-18
T15.0	Foreign body on external eye - Foreign body in cornea	S60.2	Superficial injury of wrist and hand - Contusion of other parts of wrist and hand	0.52	0.181	2.877	0.00401	0.315	0.036	8.653	5.02e-18
J00	Acute nasopharyngitis [common cold]	M47.2	Spondylosis - Other spondylosis with radiculopathy	0.448	0.212	2.115	0.0344	0.226	0.026	8.653	5.04e-18
S60.0	Superficial injury of wrist and hand - Contusion of finger(s) without damage to nail Contusion of finger(s) NOS	Z03.3	Medical observation and evaluation for suspected diseases and conditions - Observation for suspected nervous system disorder	0.583	0.244	2.393	0.0167	0.302	0.035	8.652	5.05e-18
H65.0	Nonsuppurative otitis media - Acute serous otitis media	M16.0	Coxarthrosis [arthrosis of hip] - Primary coxarthrosis, bilateral	0.271	0.126	2.149	0.0316	0.32	0.037	8.652	5.05e-18
H81	Disorders of vestibular function	S20.2	Superficial injury of thorax - Contusion of thorax	0.273	0.099	2.756	0.00586	0.218	0.025	8.652	5.07e-18
K80	Cholelithiasis	M75.0	Shoulder lesions - Adhesive capsulitis of shoulder	0.339	0.131	2.594	0.00949	0.21	0.024	8.652	5.07e-18
N60	Benign mammary dysplasia	F33	Recurrent depressive disorder	0.319	0.095	3.358	0.000785	0.2	0.023	8.652	5.08e-18
M94	Other disorders of cartilage	H60	Otitis externa	0.316	0.109	2.893	0.00382	0.269	0.031	8.651	5.1e-18
G43	Migraine	K57.3	Diverticular disease of intestine - Diverticular disease of large intestine without perforation or abscess	0.197	0.086	2.307	0.0211	0.413	0.048	8.651	5.1e-18
L81	Other disorders of pigmentation	A60.0	Herpesviral infection of genitalia and urogenital tract	0.49	0.227	2.159	0.0308	0.46	0.053	8.65	5.13e-18
S93.4	Dislocation, sprain and strain of joints and ligaments at ankle and foot level - Sprain and strain of ankle	M10	Gout	0.274	0.112	2.451	0.0142	0.28	0.032	8.65	5.15e-18
M42.1	Spinal osteochondrosis - Adult osteochondrosis of spine	L01	Impetigo	0.765	0.266	2.876	0.00403	0.282	0.033	8.649	5.19e-18
K80	Cholelithiasis	I42	Cardiomyopathy	0.268	0.124	2.158	0.0309	0.27	0.031	8.649	5.2e-18
K08	Other disorders of teeth and supporting structures	L84	Corns and callosities	0.496	0.238	2.088	0.0368	0.359	0.042	8.649	5.21e-18
J03	Acute tonsillitis	M47.2	Spondylosis - Other spondylosis with radiculopathy	0.326	0.158	2.064	0.039	0.227	0.026	8.649	5.22e-18
B34	Viral infection of unspecified site	F10	Mental and behavioural disorders due to use of alcohol	0.196	0.098	2.002	0.0453	0.198	0.023	8.648	5.23e-18
M22	Disorders of patella	F41	Other anxiety disorders	0.252	0.104	2.434	0.0149	0.215	0.025	8.648	5.24e-18
G43.0	Migraine - Migraine without aura [common migraine]	R04	Haemorrhage from respiratory passages	0.281	0.093	3.009	0.00262	0.338	0.039	8.648	5.25e-18
E11	Type 2 diabetes mellitus	F10	Mental and behavioural disorders due to use of alcohol	0.137	0.061	2.229	0.0259	0.334	0.039	8.647	5.29e-18
L70	Acne	H61.2	Other disorders of external ear - Impacted cerumen	0.264	0.063	4.22	2.45e-05	0.15	0.017	8.646	5.34e-18
J35	Chronic diseases of tonsils and adenoids	W01	Fall on same level from slipping, tripping and stumbling	0.176	0.075	2.356	0.0185	0.095	0.011	8.646	5.34e-18
I84	Haemorrhoids	R50.9	Fever of other and unknown origin - Feverunspecified	0.317	0.139	2.276	0.0229	0.27	0.031	8.646	5.34e-18
S80	Superficial injury of lower leg	E04	Other nontoxic goitre	0.314	0.133	2.366	0.018	0.196	0.023	8.645	5.38e-18
S62	Fracture at wrist and hand level	M75.9	Shoulder lesions - Shoulder lesionunspecified	0.491	0.202	2.437	0.0148	0.285	0.033	8.644	5.41e-18
R05	Cough	H25.0	Senile cataract - Senile incipient cataract	0.803	0.222	3.621	0.000293	0.195	0.023	8.643	5.46e-18
M54.6	Dorsalgia - Pain in thoracic spine	S50	Superficial injury of forearm	0.395	0.197	2.01	0.0445	0.317	0.037	8.643	5.47e-18
A09	Other gastroenteritis and colitis of infectious and unspecified origin	S90.3	Superficial injury of ankle and foot - Contusion of other and unspecified parts of foot	0.599	0.301	1.987	0.047	0.267	0.031	8.643	5.47e-18
K29.6	Gastritis and duodenitis - Other gastritis	L82	Seborrhoeic keratosis	0.442	0.171	2.591	0.00958	0.261	0.03	8.643	5.49e-18
M21.4	Other acquired deformities of limbs - Flat foot [pes planus] (acquired)	G43.9	Migraine - Migraineunspecified	0.362	0.112	3.22	0.00128	0.309	0.036	8.642	5.53e-18
T78	Adverse effects (NEC)	N30.9	Cystitis - Cystitisunspecified	0.738	0.231	3.195	0.0014	0.336	0.039	8.642	5.53e-18
Z01.6	Other special examinations and investigations of persons without complaint or reported diagnosis - Radiological examination (NEC)	U07	Emergency use of U07	0.793	0.342	2.32	0.0203	0.112	0.013	8.642	5.53e-18
L50.0	Urticaria - Allergic urticaria	M42	Spinal osteochondrosis	0.626	0.31	2.02	0.0434	0.308	0.036	8.641	5.59e-18
A08	Viral and other specified intestinal infections	L21	Seborrhoeic dermatitis	0.272	0.117	2.332	0.0197	0.198	0.023	8.641	5.6e-18
R06	Abnormalities of breathing	S93.4	Dislocation, sprain and strain of joints and ligaments at ankle and foot level - Sprain and strain of ankle	0.297	0.123	2.413	0.0158	0.223	0.026	8.64	5.62e-18
S40	Superficial injury of shoulder and upper arm	Z71	Persons encountering health services for other counselling and medical advice (NEC)	0.546	0.176	3.104	0.00191	0.188	0.022	8.64	5.64e-18
I80	Phlebitis and thrombophlebitis	M77.1	Other enthesopathies - Lateral epicondylitis	0.607	0.158	3.837	0.000125	0.246	0.028	8.639	5.65e-18
L24	Irritant contact dermatitis	L03.0	Cellulitis - Cellulitis of finger and toe	0.741	0.293	2.531	0.0114	0.29	0.034	8.639	5.66e-18
S06.0	Intracranial injury - Concussion	K58.0	Irritable bowel syndrome - Irritable bowel syndrome with diarrhoea	0.531	0.226	2.345	0.0191	0.436	0.051	8.639	5.66e-18
W01.01	Fall on same level from slipping, tripping and stumbling - Home, While engaged in leisure activity	W29	Contact with other powered hand tools and household machinery	0.669	0.298	2.247	0.0246	0.388	0.045	8.639	5.67e-18
S60	Superficial injury of wrist and hand	F32.0	Depressive episode - Mild depressive episode	0.647	0.323	2.005	0.045	0.239	0.028	8.639	5.69e-18
I11.9	Hypertensive heart disease - Hypertensive heart disease without (congestive) heart failure	Z10.0	Routine general health check-up of defined subpopulation - Occupational health examination	-0.196	0.073	-2.669	0.0076	-0.131	0.015	-8.638	5.7e-18
N60	Benign mammary dysplasia	M65	Synovitis and tenosynovitis	0.667	0.294	2.27	0.0232	0.219	0.025	8.638	5.7e-18
J30.1	Vasomotor and allergic rhinitis - Allergic rhinitis due to pollen	K59.9	Other functional intestinal disorders - Functional intestinal disorderunspecified	0.302	0.148	2.036	0.0418	0.373	0.043	8.638	5.72e-18
M48.0	Other spondylopathies - Spinal stenosis	K08.1	Other disorders of teeth and supporting structures - Loss of teeth due to accident, extraction or local periodontal disease	0.424	0.168	2.53	0.0114	0.416	0.048	8.638	5.74e-18
M21.4	Other acquired deformities of limbs - Flat foot [pes planus] (acquired)	W17	Other fall from one level to another	0.345	0.139	2.48	0.0131	0.289	0.033	8.637	5.79e-18
Z09.0	Follow-up examination after treatment for conditions other than malignant neoplasms - Follow-up examination after surgery for other conditions	S61.0	Open wound of wrist and hand - Open wound of finger(s) without damage to nail Open wound of finger(s) NOS	0.518	0.154	3.365	0.000764	0.191	0.022	8.636	5.8e-18
L24.8	Irritant contact dermatitis - Irritant contact dermatitis due to other agents	M79.2	Other soft tissue disorders (NEC) - Neuralgia and neuritisunspecified	0.523	0.261	2.006	0.0449	0.289	0.033	8.636	5.82e-18
N64	Other disorders of breast	M22	Disorders of patella	0.52	0.176	2.961	0.00307	0.285	0.033	8.636	5.83e-18
R30	Pain associated with micturition	B35.1	Dermatophytosis - Tinea unguium	0.369	0.157	2.345	0.019	0.299	0.035	8.636	5.84e-18
B35.1	Dermatophytosis - Tinea unguium	S20.2	Superficial injury of thorax - Contusion of thorax	0.357	0.103	3.482	0.000498	0.201	0.023	8.635	5.85e-18
I84.5	Haemorrhoids - External haemorrhoids without complication	A60.0	Herpesviral infection of genitalia and urogenital tract	0.384	0.188	2.046	0.0407	0.521	0.06	8.635	5.88e-18
N64.4	Other disorders of breast - Mastodynia	M23.2	Internal derangement of knee - Derangement of meniscus due to old tear or injury	0.283	0.142	1.985	0.0472	0.267	0.031	8.635	5.88e-18
M65	Synovitis and tenosynovitis	R00	Abnormalities of heart beat	0.814	0.354	2.298	0.0216	0.258	0.03	8.635	5.89e-18
Z96.1	Presence of other functional implants - Presence of intraocular lens	R51	Headache	0.239	0.108	2.21	0.0271	0.225	0.026	8.634	5.91e-18
K25	Gastric ulcer	Z09	Follow-up examination after treatment for conditions other than malignant neoplasms	0.552	0.22	2.513	0.012	0.225	0.026	8.634	5.94e-18
J06	Acute upper respiratory infections of multiple and unspecified sites	N39.9	Other disorders of urinary system - Disorder of urinary systemunspecified	0.449	0.204	2.204	0.0276	0.308	0.036	8.634	5.94e-18
R10.1	Abdominal and pelvic pain - Pain localized to upper abdomen	F43.2	Reaction to severe stress, and adjustment disorders - Adjustment disorders	0.637	0.283	2.253	0.0243	0.39	0.045	8.633	5.96e-18
D23.5	Other benign neoplasms of skin - Skin of trunk	H65	Nonsuppurative otitis media	0.251	0.101	2.489	0.0128	0.147	0.017	8.632	6.01e-18
H60.8	Otitis externa - Other otitis externa	G44.2	Other headache syndromes - Tension-type headache	0.505	0.189	2.677	0.00744	0.332	0.038	8.632	6.04e-18
M17.0	Gonarthrosis [arthrosis of knee] - Primary gonarthrosis, bilateral	Z54	Convalescence	0.528	0.213	2.484	0.013	0.211	0.024	8.632	6.04e-18
J01.9	Acute sinusitis - Acute sinusitisunspecified	L29	Pruritus	0.672	0.288	2.335	0.0196	0.359	0.042	8.632	6.04e-18
K01.0	Embedded and impacted teeth - Embedded teeth	H52.2	Disorders of refraction and accommodation - Astigmatism	0.326	0.112	2.918	0.00352	0.182	0.021	8.632	6.05e-18
Z03	Medical observation and evaluation for suspected diseases and conditions	S63.6	Dislocation, sprain and strain of joints and ligaments at wrist and hand level - Sprain and strain of finger(s)	0.439	0.178	2.459	0.0139	0.302	0.035	8.631	6.06e-18
S90.1	Superficial injury of ankle and foot - Contusion of toe(s) without damage to nail	M50	Cervical disc disorders	0.362	0.171	2.12	0.034	0.322	0.037	8.631	6.06e-18
I84.9	Haemorrhoids - Unspecified haemorrhoids without complication	M50.1	Cervical disc disorders - Cervical disc disorder with radiculopathy	0.343	0.125	2.743	0.00608	0.351	0.041	8.631	6.07e-18
Z09.4	Follow-up examination after treatment for conditions other than malignant neoplasms - Follow-up examination after treatment of fracture	S63.6	Dislocation, sprain and strain of joints and ligaments at wrist and hand level - Sprain and strain of finger(s)	0.512	0.251	2.042	0.0412	0.501	0.058	8.631	6.09e-18
F52	Sexual dysfunction, not caused by organic disorder or disease	Z48.0	Other surgical follow-up care - Attention to surgical dressings and sutures	0.578	0.244	2.368	0.0179	0.29	0.034	8.631	6.1e-18
I84	Haemorrhoids	K01.0	Embedded and impacted teeth - Embedded teeth	0.367	0.082	4.46	8.2e-06	0.204	0.024	8.63	6.14e-18
R50.9	Fever of other and unknown origin - Feverunspecified	J20.8	Acute bronchitis - Acute bronchitis due to other specified organisms	0.786	0.387	2.034	0.0419	0.474	0.055	8.63	6.15e-18
M24	Other specific joint derangements	R05	Cough	0.54	0.23	2.353	0.0186	0.194	0.023	8.63	6.16e-18
R50.9	Fever of other and unknown origin - Feverunspecified	J45.9	Asthma - Asthmaunspecified	0.403	0.185	2.18	0.0293	0.403	0.047	8.63	6.16e-18
R50	Fever of other and unknown origin	H52	Disorders of refraction and accommodation	0.358	0.169	2.121	0.034	0.199	0.023	8.629	6.16e-18
Z01	Other special examinations and investigations of persons without complaint or reported diagnosis	D23.7	Other benign neoplasms of skin - Skin of lower limb, including hip	0.969	0.261	3.718	0.000201	0.346	0.04	8.629	6.18e-18
Y04	Assault by bodily force	Z76.3	Persons encountering health services in other circumstances - Healthy person accompanying sick person	0.316	0.134	2.369	0.0178	0.296	0.034	8.629	6.21e-18
Z01.8	Other special examinations and investigations of persons without complaint or reported diagnosis - Other specified special examinations	N39.3	Other disorders of urinary system - Stress incontinence	0.544	0.203	2.678	0.00742	0.309	0.036	8.628	6.23e-18
I47	Paroxysmal tachycardia	J00	Acute nasopharyngitis [common cold]	0.502	0.178	2.819	0.00482	0.217	0.025	8.628	6.26e-18
L20	Atopic dermatitis	R11	Nausea and vomiting	0.351	0.156	2.243	0.0249	0.257	0.03	8.628	6.26e-18
S80.0	Superficial injury of lower leg - Contusion of knee	J44	Other chronic obstructive pulmonary disease	0.331	0.142	2.324	0.0201	0.33	0.038	8.627	6.28e-18
D21	Other benign neoplasms of connective and other soft tissue	H60.5	Otitis externa - Acute otitis externa, noninfective	0.447	0.19	2.352	0.0187	0.323	0.037	8.627	6.29e-18
L02	Cutaneous abscess, furuncle and carbuncle	F41.0	Other anxiety disorders - Panic disorder [episodic paroxysmal anxiety]	0.271	0.129	2.107	0.0352	0.255	0.03	8.626	6.34e-18
Z54.0	Convalescence - Convalescence following surgery	G50.0	Disorders of trigeminal nerve - Trigeminal neuralgia	0.577	0.288	2.005	0.045	0.297	0.034	8.626	6.35e-18
H11.3	Other disorders of conjunctiva - Conjunctival haemorrhage	J00	Acute nasopharyngitis [common cold]	0.429	0.198	2.173	0.0298	0.281	0.033	8.626	6.36e-18
S63	Dislocation, sprain and strain of joints and ligaments at wrist and hand level	J30.3	Vasomotor and allergic rhinitis - Other allergic rhinitis	0.418	0.15	2.782	0.0054	0.235	0.027	8.625	6.4e-18
H92.0	Otalgia and effusion of ear - Otalgia	A08.4	Viral and other specified intestinal infections - Viral intestinal infectionunspecified	0.787	0.242	3.257	0.00113	0.245	0.028	8.625	6.41e-18
B36.0	Other superficial mycoses - Pityriasis versicolor	Z54	Convalescence	0.361	0.167	2.156	0.0311	0.255	0.03	8.625	6.42e-18
Z96	Presence of other functional implants	R51	Headache	0.314	0.116	2.701	0.00691	0.2	0.023	8.625	6.43e-18
K08	Other disorders of teeth and supporting structures	I20	Angina pectoris	0.431	0.213	2.021	0.0432	0.282	0.033	8.625	6.43e-18
K44	Diaphragmatic hernia	M24	Other specific joint derangements	0.738	0.24	3.08	0.00207	0.367	0.043	8.623	6.5e-18
T63.4	Toxic effect of contact with venomous animals - Venom of other arthropods	B35.3	Dermatophytosis - Tinea pedis	0.766	0.286	2.68	0.00736	0.269	0.031	8.623	6.5e-18
M75.1	Shoulder lesions - Rotator cuff syndrome	L03.0	Cellulitis - Cellulitis of finger and toe	0.574	0.207	2.776	0.0055	0.357	0.041	8.623	6.51e-18
U07.1	Emergency use of U07 - COVID-19, virus identified	K29.6	Gastritis and duodenitis - Other gastritis	0.71	0.258	2.756	0.00585	0.217	0.025	8.623	6.52e-18
H10	Conjunctivitis	W10	Fall on and from stairs and steps	0.275	0.13	2.12	0.034	0.158	0.018	8.623	6.54e-18
W17	Other fall from one level to another	K59	Other functional intestinal disorders	0.473	0.167	2.831	0.00464	0.277	0.032	8.622	6.57e-18
H43.3	Disorders of vitreous body - Other vitreous opacities	L60.3	Nail disorders - Nail dystrophy	0.478	0.159	3.007	0.00264	0.391	0.045	8.621	6.64e-18
S93	Dislocation, sprain and strain of joints and ligaments at ankle and foot level	W45	Foreign body or object entering through skin	0.374	0.153	2.444	0.0145	0.27	0.031	8.621	6.64e-18
M51	Other intervertebral disc disorders	N34	Urethritis and urethral syndrome	0.386	0.168	2.3	0.0215	0.283	0.033	8.62	6.68e-18
A60	Anogenital herpesviral [herpes simplex] infection	M81	Osteoporosis without pathological fracture	0.468	0.224	2.088	0.0368	0.606	0.07	8.62	6.69e-18
R30	Pain associated with micturition	J20.9	Acute bronchitis - Acute bronchitisunspecified	0.574	0.203	2.83	0.00466	0.253	0.029	8.62	6.7e-18
R10	Abdominal and pelvic pain	W45	Foreign body or object entering through skin	0.396	0.136	2.92	0.0035	0.241	0.028	8.62	6.71e-18
E11.9	Type 2 diabetes mellitus - Type 2 diabetes mellitus without complications	I87	Other disorders of veins	0.318	0.128	2.487	0.0129	0.354	0.041	8.62	6.71e-18
Z03.1	Medical observation and evaluation for suspected diseases and conditions - Observation for suspected malignant neoplasm	M51.1	Other intervertebral disc disorders - Lumbar and other intervertebral disc disorders with radiculopathy (G55.1*)	0.367	0.15	2.447	0.0144	0.253	0.029	8.62	6.72e-18
N20.0	Calculus of kidney and ureter - Calculus of kidney	K29.1	Gastritis and duodenitis - Other acute gastritis	0.711	0.36	1.973	0.0485	0.484	0.056	8.619	6.74e-18
H52.4	Disorders of refraction and accommodation - Presbyopia	K76.0	Other diseases of liver - Fatty (change of) liver (NEC), Nonalcoholic fatty liver disease [NAFLD]	0.334	0.165	2.026	0.0428	0.263	0.03	8.619	6.75e-18
G58.0	Other mononeuropathies - Intercostal neuropathy	N20.0	Calculus of kidney and ureter - Calculus of kidney	0.502	0.191	2.637	0.00838	0.44	0.051	8.619	6.76e-18
S40	Superficial injury of shoulder and upper arm	M77.0	Other enthesopathies - Medial epicondylitis	0.525	0.247	2.13	0.0332	0.418	0.048	8.619	6.76e-18
K40.9	Inguinal hernia - Unilateral or unspecified inguinal hernia, without obstruction or gangrene	I83	Varicose veins of lower extremities	0.163	0.075	2.172	0.0299	0.345	0.04	8.619	6.78e-18
S80.0	Superficial injury of lower leg - Contusion of knee	M53	Other dorsopathies (NEC)	0.44	0.208	2.118	0.0342	0.33	0.038	8.619	6.78e-18
S91	Open wound of ankle and foot	F41	Other anxiety disorders	0.344	0.167	2.06	0.0394	0.207	0.024	8.618	6.81e-18
A09	Other gastroenteritis and colitis of infectious and unspecified origin	I20	Angina pectoris	0.633	0.19	3.339	0.000841	0.249	0.029	8.618	6.84e-18
G43.0	Migraine - Migraine without aura [common migraine]	N60.2	Benign mammary dysplasia - Fibroadenosis of breast	0.336	0.171	1.962	0.0497	0.368	0.043	8.618	6.84e-18
M41	Scoliosis	H53.1	Visual disturbances - Subjective visual disturbances	0.787	0.277	2.841	0.0045	0.293	0.034	8.617	6.85e-18
S60.0	Superficial injury of wrist and hand - Contusion of finger(s) without damage to nail Contusion of finger(s) NOS	F45	Somatoform disorders	0.393	0.15	2.624	0.00869	0.197	0.023	8.617	6.86e-18
H60.5	Otitis externa - Acute otitis externa, noninfective	H00	Hordeolum and chalazion	0.286	0.12	2.385	0.0171	0.294	0.034	8.617	6.86e-18
H26.4	Other cataract - After-cataract	Z25.1	Need for immunization against other single viral diseases - Need for immunization against influenza	0.504	0.226	2.235	0.0254	0.259	0.03	8.617	6.87e-18
J30.4	Vasomotor and allergic rhinitis - Allergic rhinitisunspecified	W22	Striking against or struck by other objects	0.191	0.094	2.034	0.042	0.187	0.022	8.617	6.87e-18
A63.8	Other predominantly sexually transmitted diseases (NEC) - Other specified predominantly sexually transmitted diseases	F52	Sexual dysfunction, not caused by organic disorder or disease	0.487	0.224	2.18	0.0292	0.632	0.073	8.616	6.91e-18
D23.5	Other benign neoplasms of skin - Skin of trunk	H00.0	Hordeolum and chalazion - Hordeolum and other deep inflammation of eyelid	0.45	0.172	2.621	0.00878	0.342	0.04	8.616	6.94e-18
K21.0	Gastro-oesophageal reflux disease - Gastro-oesophageal reflux disease with oesophagitis	J11	Influenza, virus not identified	0.861	0.42	2.051	0.0403	0.239	0.028	8.616	6.94e-18
Z25	Need for immunization against other single viral diseases	M51	Other intervertebral disc disorders	-0.338	0.102	-3.314	0.000921	0.111	0.013	8.616	6.96e-18
K08	Other disorders of teeth and supporting structures	K21	Gastro-oesophageal reflux disease	0.377	0.122	3.082	0.00206	0.208	0.024	8.615	7e-18
A09	Other gastroenteritis and colitis of infectious and unspecified origin	S01	Open wound of head	0.581	0.268	2.165	0.0304	0.2	0.023	8.614	7.04e-18
L70	Acne	Z76	Persons encountering health services in other circumstances	0.325	0.125	2.595	0.00946	0.121	0.014	8.614	7.07e-18
F41.0	Other anxiety disorders - Panic disorder [episodic paroxysmal anxiety]	R04	Haemorrhage from respiratory passages	0.317	0.101	3.132	0.00174	0.356	0.041	8.612	7.16e-18
M21	Other acquired deformities of limbs	J44	Other chronic obstructive pulmonary disease	0.219	0.097	2.258	0.0239	0.246	0.029	8.612	7.18e-18
M16.0	Coxarthrosis [arthrosis of hip] - Primary coxarthrosis, bilateral	L21	Seborrhoeic dermatitis	0.244	0.108	2.264	0.0236	0.287	0.033	8.611	7.23e-18
U07.1	Emergency use of U07 - COVID-19, virus identified	F10	Mental and behavioural disorders due to use of alcohol	0.245	0.108	2.265	0.0235	-0.209	0.024	-8.611	7.25e-18
M41	Scoliosis	I47	Paroxysmal tachycardia	0.423	0.16	2.641	0.00826	0.268	0.031	8.61	7.31e-18
J32	Chronic sinusitis	M77.3	Other enthesopathies - Calcaneal spur	0.403	0.136	2.957	0.00311	0.273	0.032	8.61	7.33e-18
B07	Viral warts	M17.0	Gonarthrosis [arthrosis of knee] - Primary gonarthrosis, bilateral	0.321	0.118	2.712	0.00668	0.256	0.03	8.61	7.33e-18
M67	Other disorders of synovium and tendon	K29.9	Gastritis and duodenitis - Gastroduodenitisunspecified	0.607	0.269	2.254	0.0242	0.28	0.032	8.61	7.33e-18
M20.1	Acquired deformities of fingers and toes - Hallux valgus (acquired)	F33	Recurrent depressive disorder	0.149	0.074	2	0.0455	0.24	0.028	8.609	7.34e-18
I84.5	Haemorrhoids - External haemorrhoids without complication	E03	Other hypothyroidism	0.271	0.077	3.51	0.000448	0.305	0.035	8.608	7.41e-18
H53	Visual disturbances	M13.9	Other arthritis - Arthritisunspecified	0.912	0.321	2.842	0.00448	0.299	0.035	8.608	7.41e-18
D21	Other benign neoplasms of connective and other soft tissue	R07.4	Pain in throat and chest - Chest painunspecified	0.566	0.267	2.122	0.0338	0.277	0.032	8.608	7.43e-18
J04	Acute laryngitis and tracheitis	T15	Foreign body on external eye	0.316	0.157	2.006	0.0449	0.156	0.018	8.608	7.44e-18
M24.5	Other specific joint derangements - Contracture of joint	L03	Cellulitis	0.645	0.272	2.37	0.0178	0.329	0.038	8.608	7.46e-18
H92.0	Otalgia and effusion of ear - Otalgia	L60.0	Nail disorders - Ingrowing nail	0.297	0.144	2.062	0.0392	0.297	0.035	8.607	7.47e-18
M23	Internal derangement of knee	J32.0	Chronic sinusitis - Chronic maxillary sinusitis	0.401	0.203	1.977	0.048	0.271	0.031	8.607	7.47e-18
J30.0	Vasomotor and allergic rhinitis - Vasomotor rhinitis	H26.4	Other cataract - After-cataract	0.389	0.18	2.159	0.0309	0.339	0.039	8.607	7.48e-18
I80	Phlebitis and thrombophlebitis	H52.4	Disorders of refraction and accommodation - Presbyopia	0.328	0.164	2.002	0.0453	0.176	0.02	8.607	7.48e-18
H43.3	Disorders of vitreous body - Other vitreous opacities	M81	Osteoporosis without pathological fracture	0.578	0.161	3.584	0.000338	0.304	0.035	8.607	7.49e-18
L02	Cutaneous abscess, furuncle and carbuncle	H11.3	Other disorders of conjunctiva - Conjunctival haemorrhage	0.633	0.217	2.924	0.00346	0.302	0.035	8.607	7.49e-18
S92.5	Fracture of foot, except ankle - Fracture of other toe	J20.9	Acute bronchitis - Acute bronchitisunspecified	0.629	0.233	2.697	0.00699	0.253	0.029	8.607	7.49e-18
J35.0	Chronic diseases of tonsils and adenoids - Chronic tonsillitis	L03.0	Cellulitis - Cellulitis of finger and toe	0.384	0.155	2.475	0.0133	0.229	0.027	8.607	7.5e-18
Z04	Examination and observation for other reasons	J34.3	Other disorders of nose and nasal sinuses - Hypertrophy of nasal turbinates	0.553	0.237	2.328	0.0199	0.235	0.027	8.607	7.5e-18
K29.7	Gastritis and duodenitis - Gastritisunspecified	H10.1	Conjunctivitis - Acute atopic conjunctivitis	0.653	0.257	2.543	0.011	0.358	0.042	8.607	7.51e-18
L70.0	Acne - Acne vulgaris	J01.9	Acute sinusitis - Acute sinusitisunspecified	0.395	0.123	3.228	0.00125	0.202	0.023	8.606	7.55e-18
G25	Other extrapyramidal and movement disorders	Z71.1	Persons encountering health services for other counselling and medical advice (NEC) - Person with feared complaint in whom no diagnosis is made	0.73	0.347	2.104	0.0354	0.359	0.042	8.606	7.55e-18
N20.0	Calculus of kidney and ureter - Calculus of kidney	R07.4	Pain in throat and chest - Chest painunspecified	0.616	0.194	3.177	0.00149	0.343	0.04	8.606	7.58e-18
L03.0	Cellulitis - Cellulitis of finger and toe	H60.5	Otitis externa - Acute otitis externa, noninfective	0.367	0.183	2.002	0.0453	0.384	0.045	8.606	7.58e-18
T63	Toxic effect of contact with venomous animals	L84	Corns and callosities	0.749	0.262	2.863	0.0042	0.316	0.037	8.605	7.63e-18
L23	Allergic contact dermatitis	U07.2	Emergency use of U07 - COVID-19, virus not identified	0.234	0.114	2.055	0.0399	0.1	0.012	8.605	7.64e-18
D22.5	Melanocytic naevinaevus - Melanocytic naevi of trunk	Z27	Need for immunization against combinations of infectious diseases	0.334	0.162	2.069	0.0386	0.184	0.021	8.605	7.65e-18
U07.1	Emergency use of U07 - COVID-19, virus identified	M15.0	Polyarthrosis - Primary generalized (osteo)arthrosis	0.402	0.151	2.661	0.00779	0.198	0.023	8.605	7.66e-18
L70.0	Acne - Acne vulgaris	F32.10	Depressive episode - Moderate depressive episode - with somatic symptoms	0.215	0.105	2.037	0.0417	0.316	0.037	8.604	7.73e-18
M22	Disorders of patella	B34.9	Viral infection of unspecified site - Viraemia NOS	0.391	0.163	2.393	0.0167	0.187	0.022	8.603	7.74e-18
H52.2	Disorders of refraction and accommodation - Astigmatism	K01	Embedded and impacted teeth	0.349	0.11	3.189	0.00143	0.179	0.021	8.603	7.76e-18
J34	Other disorders of nose and nasal sinuses	R73	Elevated blood glucose level	0.182	0.091	1.992	0.0464	0.206	0.024	8.603	7.76e-18
F45.3	Somatoform disorders - Somatoform autonomic dysfunction	K62	Other diseases of anus and rectum	0.767	0.391	1.965	0.0495	0.404	0.047	8.602	7.83e-18
K07.2	Dentofacial anomalies [including malocclusion] - Anomalies of dental arch relationship	J30	Vasomotor and allergic rhinitis	0.21	0.084	2.488	0.0128	0.188	0.022	8.602	7.84e-18
Z47	Other orthopaedic follow-up care	M81	Osteoporosis without pathological fracture	0.523	0.226	2.31	0.0209	0.455	0.053	8.602	7.85e-18
Z54.0	Convalescence - Convalescence following surgery	H25	Senile cataract	0.536	0.241	2.223	0.0262	0.25	0.029	8.602	7.85e-18
A69	Other spirochaetal infections	J01.9	Acute sinusitis - Acute sinusitisunspecified	0.518	0.2	2.596	0.00943	0.22	0.026	8.602	7.86e-18
D23.4	Other benign neoplasms of skin - Skin of scalp and neck	M10	Gout	0.18	0.089	2.015	0.0439	0.335	0.039	8.601	7.93e-18
D21	Other benign neoplasms of connective and other soft tissue	L71.8	Rosacea - Other rosacea	0.32	0.16	1.996	0.046	0.392	0.046	8.6	7.95e-18
M19.0	Other arthrosis - Primary arthrosis of other joints	L73	Other follicular disorders	0.907	0.367	2.47	0.0135	0.458	0.053	8.6	7.99e-18
I20.9	Angina pectoris - Angina pectorisunspecified	A09	Other gastroenteritis and colitis of infectious and unspecified origin	0.738	0.315	2.344	0.0191	0.357	0.042	8.599	8.03e-18
S80.0	Superficial injury of lower leg - Contusion of knee	I20.8	Angina pectoris - Other forms of angina pectoris	0.369	0.179	2.058	0.0396	0.304	0.035	8.599	8.05e-18
D23.4	Other benign neoplasms of skin - Skin of scalp and neck	J00	Acute nasopharyngitis [common cold]	0.367	0.134	2.737	0.00619	0.194	0.023	8.599	8.07e-18
L60	Nail disorders	M94.2	Other disorders of cartilage - Chondromalacia	0.312	0.121	2.586	0.0097	0.316	0.037	8.599	8.07e-18
W22.01	Striking against or struck by other objects - Home, While engaged in leisure activity	K04	Diseases of pulp and periapical tissues	0.511	0.187	2.739	0.00616	0.201	0.023	8.598	8.15e-18
M51	Other intervertebral disc disorders	H10.5	Conjunctivitis - Blepharoconjunctivitis	0.65	0.3	2.17	0.03	0.262	0.03	8.597	8.16e-18
H11.3	Other disorders of conjunctiva - Conjunctival haemorrhage	W01.41	Fall on same level from slipping, tripping and stumbling - Street and highway, While engaged in leisure activity	0.622	0.249	2.498	0.0125	0.435	0.051	8.597	8.18e-18
G58.0	Other mononeuropathies - Intercostal neuropathy	E78	Disorders of lipoprotein metabolism and other lipidaemias	0.223	0.098	2.264	0.0236	0.231	0.027	8.597	8.22e-18
K04.4	Diseases of pulp and periapical tissues - Acute apical periodontitis of pulpal origin	R10.3	Abdominal and pelvic pain - Pain localized to other parts of lower abdomen	0.409	0.131	3.133	0.00173	0.228	0.027	8.596	8.24e-18
F33.11	Recurrent depressive disorder - Recurrent depressive disorder, current episode moderate - without somatic symptoms	H01	Other inflammation of eyelid	0.351	0.172	2.037	0.0417	0.345	0.04	8.596	8.24e-18
K76.0	Other diseases of liver - Fatty (change of) liver (NEC), Nonalcoholic fatty liver disease [NAFLD]	M72	Fibroblastic disorders	0.643	0.225	2.861	0.00423	0.426	0.05	8.596	8.25e-18
Z01.8	Other special examinations and investigations of persons without complaint or reported diagnosis - Other specified special examinations	L84	Corns and callosities	0.562	0.212	2.655	0.00794	0.25	0.029	8.596	8.25e-18
J45.9	Asthma - Asthmaunspecified	K62	Other diseases of anus and rectum	0.371	0.162	2.286	0.0222	0.393	0.046	8.596	8.25e-18
G58.0	Other mononeuropathies - Intercostal neuropathy	F51	Nonorganic sleep disorders	0.423	0.155	2.728	0.00638	0.311	0.036	8.596	8.27e-18
N30.2	Cystitis - Other chronic cystitis	H61	Other disorders of external ear	0.296	0.124	2.394	0.0167	0.226	0.026	8.595	8.3e-18
D23.5	Other benign neoplasms of skin - Skin of trunk	F51	Nonorganic sleep disorders	0.234	0.103	2.273	0.023	0.211	0.024	8.595	8.33e-18
L20	Atopic dermatitis	R05	Cough	0.403	0.199	2.026	0.0428	0.175	0.02	8.595	8.36e-18
T78	Adverse effects (NEC)	F33	Recurrent depressive disorder	0.375	0.151	2.476	0.0133	0.33	0.038	8.594	8.41e-18
K29	Gastritis and duodenitis	W17	Other fall from one level to another	0.281	0.134	2.097	0.036	0.229	0.027	8.593	8.44e-18
M21.4	Other acquired deformities of limbs - Flat foot [pes planus] (acquired)	K01	Embedded and impacted teeth	0.321	0.103	3.121	0.0018	0.214	0.025	8.593	8.45e-18
U07.1	Emergency use of U07 - COVID-19, virus identified	M13	Other arthritis	0.493	0.242	2.041	0.0413	0.127	0.015	8.593	8.47e-18
M15	Polyarthrosis	Z03.5	Medical observation and evaluation for suspected diseases and conditions - Observation for other suspected cardiovascular diseases	0.738	0.354	2.085	0.037	0.242	0.028	8.592	8.51e-18
J01.0	Acute sinusitis - Acute maxillary sinusitis	N20	Calculus of kidney and ureter	0.312	0.107	2.91	0.00362	0.226	0.026	8.592	8.52e-18
Z48	Other surgical follow-up care	S93.6	Dislocation, sprain and strain of joints and ligaments at ankle and foot level - Sprain and strain of other and unspecified parts of foot	0.483	0.22	2.193	0.0283	0.225	0.026	8.592	8.52e-18
E06	Thyroiditis	I50.9	Heart failure - Heart failureunspecified	0.425	0.17	2.503	0.0123	0.342	0.04	8.592	8.56e-18
R53	Malaise and fatigue	S20.2	Superficial injury of thorax - Contusion of thorax	0.41	0.146	2.8	0.00511	0.229	0.027	8.591	8.61e-18
K08	Other disorders of teeth and supporting structures	F33	Recurrent depressive disorder	0.319	0.153	2.082	0.0374	0.29	0.034	8.591	8.61e-18
L23	Allergic contact dermatitis	M23.3	Internal derangement of knee - Other meniscus derangements	0.415	0.129	3.232	0.00123	0.259	0.03	8.591	8.63e-18
N63	Unspecified lump in breast	M77	Other enthesopathies	0.394	0.199	1.985	0.0472	0.202	0.023	8.591	8.64e-18
N30	Cystitis	J30.1	Vasomotor and allergic rhinitis - Allergic rhinitis due to pollen	0.238	0.089	2.675	0.00747	0.225	0.026	8.59	8.69e-18
M17.0	Gonarthrosis [arthrosis of knee] - Primary gonarthrosis, bilateral	J20.0	Acute bronchitis - Acute bronchitis due to Mycoplasma pneumoniae	0.565	0.235	2.405	0.0162	0.369	0.043	8.589	8.77e-18
K26	Duodenal ulcer	H90.3	Conductive and sensorineural hearing loss - Sensorineural hearing loss, bilateral	0.196	0.097	2.033	0.0421	0.258	0.03	8.589	8.78e-18
Z10	Routine general health check-up of defined subpopulation	J30.3	Vasomotor and allergic rhinitis - Other allergic rhinitis	0.301	0.115	2.615	0.00893	0.138	0.016	8.589	8.8e-18
B07	Viral warts	M54.4	Dorsalgia - Lumbago with sciatica	0.35	0.146	2.399	0.0164	0.232	0.027	8.588	8.82e-18
Z54.0	Convalescence - Convalescence following surgery	K44	Diaphragmatic hernia	0.766	0.302	2.537	0.0112	0.347	0.04	8.588	8.84e-18
M22.4	Disorders of patella - Chondromalacia patellae	N64.4	Other disorders of breast - Mastodynia	0.644	0.264	2.437	0.0148	0.425	0.049	8.588	8.85e-18
Z71.8	Persons encountering health services for other counselling and medical advice (NEC) - Other specified counselling	N39.3	Other disorders of urinary system - Stress incontinence	0.336	0.166	2.029	0.0425	0.262	0.031	8.588	8.88e-18
M22.4	Disorders of patella - Chondromalacia patellae	Z01.0	Other special examinations and investigations of persons without complaint or reported diagnosis - Examination of eyes and vision	0.561	0.216	2.595	0.00947	0.273	0.032	8.587	8.93e-18
G54	Nerve root and plexus disorders	M10	Gout	0.465	0.166	2.802	0.00508	0.28	0.033	8.587	8.94e-18
R04	Haemorrhage from respiratory passages	E78.0	Disorders of lipoprotein metabolism and other lipidaemias - Pure hypercholesterolaemia	0.2	0.099	2.03	0.0424	0.236	0.028	8.587	8.94e-18
D23.5	Other benign neoplasms of skin - Skin of trunk	I42	Cardiomyopathy	0.384	0.15	2.559	0.0105	0.28	0.033	8.587	8.96e-18
G50.0	Disorders of trigeminal nerve - Trigeminal neuralgia	W01	Fall on same level from slipping, tripping and stumbling	0.359	0.149	2.404	0.0162	0.223	0.026	8.587	8.96e-18
S40.0	Superficial injury of shoulder and upper arm - Contusion of shoulder and upper arm	J34.3	Other disorders of nose and nasal sinuses - Hypertrophy of nasal turbinates	0.527	0.234	2.253	0.0243	0.286	0.033	8.587	8.96e-18
J45.8	Asthma - Mixed asthma	M22	Disorders of patella	0.239	0.112	2.136	0.0327	0.348	0.041	8.586	8.98e-18
Z01.8	Other special examinations and investigations of persons without complaint or reported diagnosis - Other specified special examinations	H61.2	Other disorders of external ear - Impacted cerumen	0.241	0.116	2.077	0.0378	0.143	0.017	8.586	9.02e-18
L70	Acne	D23.7	Other benign neoplasms of skin - Skin of lower limb, including hip	0.215	0.107	2.003	0.0452	0.324	0.038	8.586	9.02e-18
Z09.0	Follow-up examination after treatment for conditions other than malignant neoplasms - Follow-up examination after surgery for other conditions	L72.1	Follicular cysts of skin and subcutaneous tissue - Trichilemmal cyst	0.278	0.121	2.289	0.0221	0.253	0.029	8.586	9.04e-18
L30.9	Other dermatitis - Dermatitisunspecified	M77.0	Other enthesopathies - Medial epicondylitis	0.424	0.215	1.973	0.0485	0.328	0.038	8.584	9.13e-18
S92	Fracture of foot, except ankle	M17.1	Gonarthrosis [arthrosis of knee] - Other primary gonarthrosis	0.48	0.127	3.782	0.000156	0.236	0.027	8.584	9.14e-18
S92	Fracture of foot, except ankle	J01.9	Acute sinusitis - Acute sinusitisunspecified	0.503	0.204	2.464	0.0137	0.225	0.026	8.584	9.14e-18
T15.1	Foreign body on external eye - Foreign body in conjunctival sac	Z24.1	Need for immunization against certain single viral diseases - Need for immunization against arthropod-borne viral encephalitis	0.588	0.199	2.948	0.0032	0.212	0.025	8.584	9.18e-18
S90.3	Superficial injury of ankle and foot - Contusion of other and unspecified parts of foot	M54.4	Dorsalgia - Lumbago with sciatica	0.497	0.229	2.174	0.0297	0.335	0.039	8.584	9.2e-18
K25	Gastric ulcer	S90	Superficial injury of ankle and foot	0.555	0.216	2.574	0.0101	0.271	0.032	8.583	9.23e-18
B34	Viral infection of unspecified site	E03	Other hypothyroidism	0.199	0.085	2.339	0.0194	0.135	0.016	8.583	9.23e-18
E66	Obesity	M94	Other disorders of cartilage	0.122	0.061	2.008	0.0447	0.252	0.029	8.583	9.24e-18
M22.4	Disorders of patella - Chondromalacia patellae	J01.9	Acute sinusitis - Acute sinusitisunspecified	0.622	0.27	2.304	0.0212	0.361	0.042	8.583	9.27e-18
R30	Pain associated with micturition	I83	Varicose veins of lower extremities	0.337	0.156	2.161	0.0307	0.318	0.037	8.583	9.28e-18
H25.0	Senile cataract - Senile incipient cataract	R07.4	Pain in throat and chest - Chest painunspecified	0.735	0.229	3.21	0.00133	0.256	0.03	8.582	9.3e-18
A08.4	Viral and other specified intestinal infections - Viral intestinal infectionunspecified	S20.2	Superficial injury of thorax - Contusion of thorax	0.408	0.179	2.274	0.023	0.288	0.034	8.582	9.3e-18
K21.0	Gastro-oesophageal reflux disease - Gastro-oesophageal reflux disease with oesophagitis	H00.1	Hordeolum and chalazion - Chalazion	0.341	0.171	1.993	0.0463	0.307	0.036	8.582	9.34e-18
N39	Other disorders of urinary system	S60.2	Superficial injury of wrist and hand - Contusion of other parts of wrist and hand	0.302	0.125	2.415	0.0158	0.19	0.022	8.582	9.36e-18
B02	Zoster [herpes zoster]	H65	Nonsuppurative otitis media	0.555	0.253	2.193	0.0283	0.201	0.023	8.581	9.38e-18
H43	Disorders of vitreous body	L71	Rosacea	0.298	0.102	2.92	0.0035	0.316	0.037	8.581	9.39e-18
W02	Fall involving ice-skates, skis, roller-skates or skateboards	Z01	Other special examinations and investigations of persons without complaint or reported diagnosis	0.546	0.269	2.032	0.0422	0.269	0.031	8.581	9.39e-18
M79.1	Other soft tissue disorders (NEC) - Myalgia	N11	Chronic tubulo-interstitial nephritis	0.826	0.29	2.846	0.00443	0.22	0.026	8.581	9.43e-18
G43	Migraine	M75.5	Shoulder lesions - Bursitis of shoulder	0.299	0.123	2.439	0.0147	0.354	0.041	8.581	9.43e-18
M42.1	Spinal osteochondrosis - Adult osteochondrosis of spine	F43.2	Reaction to severe stress, and adjustment disorders - Adjustment disorders	0.778	0.315	2.466	0.0137	0.37	0.043	8.58	9.46e-18
A56	Other sexually transmitted chlamydial diseases	G44.2	Other headache syndromes - Tension-type headache	0.831	0.357	2.33	0.0198	0.237	0.028	8.58	9.5e-18
D17	Benign lipomatous neoplasm	H65	Nonsuppurative otitis media	0.284	0.116	2.445	0.0145	0.169	0.02	8.58	9.52e-18
J01.9	Acute sinusitis - Acute sinusitisunspecified	E06	Thyroiditis	0.23	0.106	2.167	0.0303	0.221	0.026	8.58	9.52e-18
J01.0	Acute sinusitis - Acute maxillary sinusitis	A69.2	Other spirochaetal infections - Lyme disease	0.351	0.127	2.759	0.00581	0.174	0.02	8.579	9.54e-18
G43	Migraine	I80	Phlebitis and thrombophlebitis	0.189	0.096	1.964	0.0496	0.255	0.03	8.579	9.54e-18
K29	Gastritis and duodenitis	S43	Dislocation, sprain and strain of joints and ligaments of shoulder girdle	0.407	0.155	2.624	0.0087	0.241	0.028	8.579	9.56e-18
N64.4	Other disorders of breast - Mastodynia	L50	Urticaria	0.689	0.202	3.412	0.000644	0.239	0.028	8.578	9.68e-18
U07.1	Emergency use of U07 - COVID-19, virus identified	M94	Other disorders of cartilage	0.398	0.16	2.493	0.0127	0.202	0.024	8.577	9.7e-18
L21	Seborrhoeic dermatitis	M48	Other spondylopathies	0.27	0.104	2.605	0.00919	0.294	0.034	8.577	9.72e-18
J01.9	Acute sinusitis - Acute sinusitisunspecified	L01	Impetigo	0.456	0.233	1.96	0.05	0.25	0.029	8.577	9.74e-18
R10.3	Abdominal and pelvic pain - Pain localized to other parts of lower abdomen	U07.2	Emergency use of U07 - COVID-19, virus not identified	0.36	0.128	2.819	0.00481	0.145	0.017	8.577	9.76e-18
R10.3	Abdominal and pelvic pain - Pain localized to other parts of lower abdomen	D23.7	Other benign neoplasms of skin - Skin of lower limb, including hip	0.357	0.162	2.206	0.0274	0.337	0.039	8.576	9.81e-18
N31	Neuromuscular dysfunction of bladder (NEC)	R73	Elevated blood glucose level	0.383	0.18	2.128	0.0334	0.305	0.036	8.576	9.86e-18
S90.1	Superficial injury of ankle and foot - Contusion of toe(s) without damage to nail	M13.9	Other arthritis - Arthritisunspecified	0.696	0.265	2.625	0.00866	0.38	0.044	8.575	9.87e-18
S40.0	Superficial injury of shoulder and upper arm - Contusion of shoulder and upper arm	H10.3	Conjunctivitis - Acute conjunctivitisunspecified Excl.: ophthalmia neonatorum NOS (P39.1)	0.624	0.254	2.459	0.014	0.267	0.031	8.575	9.93e-18
J35.0	Chronic diseases of tonsils and adenoids - Chronic tonsillitis	A63.8	Other predominantly sexually transmitted diseases (NEC) - Other specified predominantly sexually transmitted diseases	0.335	0.129	2.604	0.00922	0.135	0.016	8.575	9.94e-18
M48.0	Other spondylopathies - Spinal stenosis	Z71.3	Persons encountering health services for other counselling and medical advice (NEC) - Dietary counselling and surveillance	0.541	0.132	4.089	4.32e-05	0.417	0.049	8.574	9.96e-18
D12	Benign neoplasm of colon, rectum, anus and anal canal	R05	Cough	0.534	0.216	2.472	0.0134	0.3	0.035	8.574	9.97e-18
D23.4	Other benign neoplasms of skin - Skin of scalp and neck	J31.2	Chronic rhinitis, nasopharyngitis and pharyngitis - Chronic pharyngitis	0.586	0.217	2.707	0.00679	0.333	0.039	8.574	9.98e-18
S60	Superficial injury of wrist and hand	A56.0	Chlamydial infection of lower genitourinary tract	0.606	0.256	2.365	0.018	0.248	0.029	8.574	9.99e-18
R05	Cough	G25	Other extrapyramidal and movement disorders	0.724	0.288	2.512	0.012	0.301	0.035	8.573	1e-17
S93.6	Dislocation, sprain and strain of joints and ligaments at ankle and foot level - Sprain and strain of other and unspecified parts of foot	G44.2	Other headache syndromes - Tension-type headache	0.28	0.137	2.041	0.0413	0.268	0.031	8.574	1e-17
M23.3	Internal derangement of knee - Other meniscus derangements	Z71	Persons encountering health services for other counselling and medical advice (NEC)	0.28	0.139	2.011	0.0443	0.245	0.029	8.573	1e-17
F33.11	Recurrent depressive disorder - Recurrent depressive disorder, current episode moderate - without somatic symptoms	H25	Senile cataract	0.516	0.149	3.477	0.000508	0.351	0.041	8.573	1.01e-17
L60	Nail disorders	G44.8	Other headache syndromes - Other specified headache syndromes	0.364	0.13	2.803	0.00506	0.289	0.034	8.572	1.01e-17
M22.4	Disorders of patella - Chondromalacia patellae	K29.9	Gastritis and duodenitis - Gastroduodenitisunspecified	0.63	0.243	2.591	0.00957	0.449	0.052	8.573	1.01e-17
H00.0	Hordeolum and chalazion - Hordeolum and other deep inflammation of eyelid	J35	Chronic diseases of tonsils and adenoids	0.32	0.139	2.294	0.0218	0.257	0.03	8.572	1.02e-17
F06	Other mental disorders due to brain damage and dysfunction and to physical disease	L01	Impetigo	0.878	0.438	2.005	0.0449	0.436	0.051	8.572	1.02e-17
D23.5	Other benign neoplasms of skin - Skin of trunk	S93	Dislocation, sprain and strain of joints and ligaments at ankle and foot level	0.241	0.12	2.002	0.0452	0.159	0.019	8.572	1.02e-17
J35.0	Chronic diseases of tonsils and adenoids - Chronic tonsillitis	W01	Fall on same level from slipping, tripping and stumbling	0.2	0.074	2.712	0.0067	0.098	0.011	8.571	1.03e-17
J01.0	Acute sinusitis - Acute maxillary sinusitis	M48.0	Other spondylopathies - Spinal stenosis	0.354	0.12	2.955	0.00312	0.276	0.032	8.569	1.04e-17
R53	Malaise and fatigue	M23.2	Internal derangement of knee - Derangement of meniscus due to old tear or injury	0.318	0.133	2.395	0.0166	0.206	0.024	8.569	1.04e-17
H35	Other retinal disorders	W22	Striking against or struck by other objects	0.356	0.135	2.643	0.00822	0.207	0.024	8.569	1.05e-17
I84.9	Haemorrhoids - Unspecified haemorrhoids without complication	H65	Nonsuppurative otitis media	0.236	0.11	2.156	0.0311	0.236	0.028	8.568	1.05e-17
L40.0	Psoriasis - Psoriasis vulgaris	E55.9	Vitamin D deficiency - Vitamin D deficiencyunspecified	0.267	0.132	2.027	0.0427	0.286	0.033	8.568	1.05e-17
S80.0	Superficial injury of lower leg - Contusion of knee	J30.3	Vasomotor and allergic rhinitis - Other allergic rhinitis	0.233	0.115	2.02	0.0434	0.228	0.027	8.569	1.05e-17
F32.11	Depressive episode - Moderate depressive episode - without somatic symptoms	M41.9	Scoliosis - Scoliosisunspecified	0.969	0.337	2.873	0.00407	0.4	0.047	8.568	1.06e-17
M16.1	Coxarthrosis [arthrosis of hip] - Other primary coxarthrosis	L23.9	Allergic contact dermatitis - Allergic contact dermatitisunspecified cause	0.509	0.201	2.533	0.0113	0.295	0.034	8.567	1.06e-17
N64	Other disorders of breast	S00	Superficial injury of head	0.375	0.156	2.398	0.0165	0.204	0.024	8.567	1.06e-17
R51	Headache	I50.9	Heart failure - Heart failureunspecified	0.544	0.23	2.364	0.0181	0.296	0.035	8.567	1.06e-17
K81	Cholecystitis	H81.1	Disorders of vestibular function - Benign paroxysmal vertigo	0.401	0.183	2.187	0.0287	0.349	0.041	8.566	1.07e-17
S06.0	Intracranial injury - Concussion	G43.9	Migraine - Migraineunspecified	0.735	0.257	2.855	0.0043	0.521	0.061	8.565	1.08e-17
S20	Superficial injury of thorax	I70	Atherosclerosis	0.46	0.15	3.066	0.00217	0.306	0.036	8.564	1.09e-17
A60	Anogenital herpesviral [herpes simplex] infection	J30.3	Vasomotor and allergic rhinitis - Other allergic rhinitis	0.439	0.172	2.549	0.0108	0.324	0.038	8.564	1.09e-17
A08.4	Viral and other specified intestinal infections - Viral intestinal infectionunspecified	J30.3	Vasomotor and allergic rhinitis - Other allergic rhinitis	0.322	0.136	2.372	0.0177	0.236	0.028	8.562	1.11e-17
S61.0	Open wound of wrist and hand - Open wound of finger(s) without damage to nail Open wound of finger(s) NOS	J02.9	Acute pharyngitis - Acute pharyngitisunspecified	0.377	0.161	2.344	0.0191	0.156	0.018	8.562	1.11e-17
K29.7	Gastritis and duodenitis - Gastritisunspecified	B35.3	Dermatophytosis - Tinea pedis	0.385	0.166	2.314	0.0207	0.273	0.032	8.562	1.11e-17
N10	Acute tubulo-interstitial nephritis	M13	Other arthritis	0.487	0.223	2.183	0.0291	0.216	0.025	8.562	1.11e-17
E04	Other nontoxic goitre	M75.8	Shoulder lesions - Other shoulder lesions	0.311	0.14	2.216	0.0267	0.267	0.031	8.561	1.12e-17
Z25	Need for immunization against other single viral diseases	M15.0	Polyarthrosis - Primary generalized (osteo)arthrosis	-0.3	0.151	-1.981	0.0476	0.212	0.025	8.561	1.12e-17
J30.1	Vasomotor and allergic rhinitis - Allergic rhinitis due to pollen	M75	Shoulder lesions	0.18	0.092	1.961	0.0498	0.27	0.032	8.561	1.12e-17
W01.30	Fall on same level from slipping, tripping and stumbling - Sports and athletics area, While engaged in sports activity	Z02.4	Examination and encounter for administrative purposes - Examination for driving licence	0.474	0.186	2.542	0.011	0.351	0.041	8.559	1.14e-17
T63	Toxic effect of contact with venomous animals	J35	Chronic diseases of tonsils and adenoids	0.385	0.163	2.362	0.0182	0.177	0.021	8.559	1.14e-17
M13.9	Other arthritis - Arthritisunspecified	Z76	Persons encountering health services in other circumstances	0.749	0.336	2.229	0.0258	0.18	0.021	8.559	1.14e-17
W44	Foreign body entering into or through eye or natural orifice	R42	Dizziness and giddiness	0.35	0.164	2.133	0.0329	0.223	0.026	8.559	1.14e-17
T63	Toxic effect of contact with venomous animals	L03.1	Cellulitis - Cellulitis of other parts of limb	0.576	0.285	2.021	0.0432	0.366	0.043	8.559	1.14e-17
J01.0	Acute sinusitis - Acute maxillary sinusitis	H00.0	Hordeolum and chalazion - Hordeolum and other deep inflammation of eyelid	0.527	0.206	2.562	0.0104	0.293	0.034	8.557	1.16e-17
A08	Viral and other specified intestinal infections	N20	Calculus of kidney and ureter	0.305	0.145	2.107	0.0351	0.273	0.032	8.557	1.16e-17
M23.2	Internal derangement of knee - Derangement of meniscus due to old tear or injury	Z03.3	Medical observation and evaluation for suspected diseases and conditions - Observation for suspected nervous system disorder	0.368	0.179	2.061	0.0393	0.263	0.031	8.557	1.16e-17
M20	Acquired deformities of fingers and toes	N60.1	Benign mammary dysplasia - Diffuse cystic mastopathy Cystic breast	0.335	0.134	2.494	0.0126	0.309	0.036	8.556	1.17e-17
I20	Angina pectoris	S60.2	Superficial injury of wrist and hand - Contusion of other parts of wrist and hand	0.402	0.17	2.367	0.018	0.277	0.032	8.556	1.17e-17
S60	Superficial injury of wrist and hand	G43.1	Migraine - Migraine with aura [classical migraine]	0.362	0.13	2.774	0.00554	0.286	0.033	8.555	1.18e-17
S20	Superficial injury of thorax	A08.4	Viral and other specified intestinal infections - Viral intestinal infectionunspecified	0.459	0.17	2.7	0.00693	0.259	0.03	8.554	1.18e-17
G40	Epilepsy	J44	Other chronic obstructive pulmonary disease	0.606	0.246	2.468	0.0136	0.464	0.054	8.555	1.18e-17
Z03.9	Medical observation and evaluation for suspected diseases and conditions - Observation for suspected disease or conditionunspecified	S30	Superficial injury of abdomen, lower back and pelvis	0.606	0.277	2.188	0.0287	0.207	0.024	8.554	1.18e-17
S06	Intracranial injury	K58.9	Irritable bowel syndrome - Irritable bowel syndrome without diarrhoea	0.656	0.245	2.675	0.00747	0.41	0.048	8.554	1.19e-17
S60	Superficial injury of wrist and hand	R49.0	Voice disturbances - Dysphonia	0.491	0.205	2.398	0.0165	0.32	0.037	8.554	1.19e-17
M54.1	Dorsalgia - Radiculopathy	Z47	Other orthopaedic follow-up care	0.284	0.141	2.022	0.0431	0.251	0.029	8.554	1.19e-17
K40	Inguinal hernia	K58	Irritable bowel syndrome	0.264	0.094	2.817	0.00485	0.337	0.039	8.553	1.2e-17
Z71.3	Persons encountering health services for other counselling and medical advice (NEC) - Dietary counselling and surveillance	K80.1	Cholelithiasis - Calculus of gallbladder with other cholecystitis	0.419	0.158	2.656	0.0079	0.44	0.051	8.553	1.2e-17
A08	Viral and other specified intestinal infections	K80.2	Cholelithiasis - Calculus of gallbladder without cholecystitis	0.349	0.14	2.504	0.0123	0.266	0.031	8.553	1.2e-17
E04.1	Other nontoxic goitre - Nontoxic single thyroid nodule	K60	Fissure and fistula of anal and rectal regions	0.695	0.296	2.349	0.0189	0.447	0.052	8.553	1.2e-17
H25.1	Senile cataract - Senile nuclear cataract	L60.0	Nail disorders - Ingrowing nail	0.281	0.139	2.018	0.0436	0.378	0.044	8.553	1.2e-17
W01.41	Fall on same level from slipping, tripping and stumbling - Street and highway, While engaged in leisure activity	J41	Simple and mucopurulent chronic bronchitis	0.607	0.278	2.182	0.0291	0.387	0.045	8.552	1.21e-17
S60.0	Superficial injury of wrist and hand - Contusion of finger(s) without damage to nail Contusion of finger(s) NOS	G50.0	Disorders of trigeminal nerve - Trigeminal neuralgia	0.568	0.226	2.511	0.012	0.4	0.047	8.551	1.22e-17
M50	Cervical disc disorders	S43	Dislocation, sprain and strain of joints and ligaments of shoulder girdle	0.338	0.171	1.972	0.0487	0.339	0.04	8.551	1.22e-17
M79	Other soft tissue disorders (NEC)	H25.1	Senile cataract - Senile nuclear cataract	0.39	0.163	2.392	0.0168	0.17	0.02	8.549	1.24e-17
Z54.0	Convalescence - Convalescence following surgery	W01	Fall on same level from slipping, tripping and stumbling	0.364	0.157	2.321	0.0203	0.141	0.016	8.549	1.24e-17
K04.5	Diseases of pulp and periapical tissues - Chronic apical periodontitis	K29	Gastritis and duodenitis	0.791	0.283	2.796	0.00517	0.132	0.015	8.548	1.25e-17
W01.30	Fall on same level from slipping, tripping and stumbling - Sports and athletics area, While engaged in sports activity	W10	Fall on and from stairs and steps	0.628	0.236	2.664	0.00772	0.365	0.043	8.548	1.25e-17
Z24	Need for immunization against certain single viral diseases	G40	Epilepsy	-0.456	0.191	-2.38	0.0173	-0.261	0.031	-8.549	1.25e-17
S61.0	Open wound of wrist and hand - Open wound of finger(s) without damage to nail Open wound of finger(s) NOS	N30	Cystitis	0.461	0.112	4.138	3.5e-05	0.162	0.019	8.547	1.26e-17
L30.9	Other dermatitis - Dermatitisunspecified	S00	Superficial injury of head	0.508	0.158	3.209	0.00133	0.2	0.023	8.546	1.27e-17
M48.0	Other spondylopathies - Spinal stenosis	F10	Mental and behavioural disorders due to use of alcohol	0.227	0.082	2.765	0.00569	0.445	0.052	8.546	1.27e-17
Z96	Presence of other functional implants	M54.2	Dorsalgia - Cervicalgia	0.345	0.133	2.595	0.00945	0.175	0.02	8.546	1.27e-17
S92	Fracture of foot, except ankle	M17.0	Gonarthrosis [arthrosis of knee] - Primary gonarthrosis, bilateral	0.445	0.131	3.399	0.000676	0.251	0.029	8.546	1.28e-17
G43.1	Migraine - Migraine with aura [classical migraine]	M47	Spondylosis	0.33	0.136	2.422	0.0155	0.4	0.047	8.545	1.28e-17
A63.8	Other predominantly sexually transmitted diseases (NEC) - Other specified predominantly sexually transmitted diseases	G44.8	Other headache syndromes - Other specified headache syndromes	0.59	0.254	2.32	0.0203	0.281	0.033	8.545	1.28e-17
M67	Other disorders of synovium and tendon	E55	Vitamin D deficiency	0.453	0.196	2.318	0.0205	0.191	0.022	8.546	1.28e-17
J45.8	Asthma - Mixed asthma	I83.9	Varicose veins of lower extremities - Varicose veins of lower extremities without ulcer or inflammation	0.155	0.069	2.242	0.025	0.232	0.027	8.546	1.28e-17
Z54.0	Convalescence - Convalescence following surgery	H93.1	Other disorders of ear (NEC) - Tinnitus	0.511	0.239	2.14	0.0323	0.229	0.027	8.545	1.28e-17
M21	Other acquired deformities of limbs	B36	Other superficial mycoses	0.286	0.089	3.219	0.00129	0.206	0.024	8.544	1.29e-17
H92	Otalgia and effusion of ear	R73	Elevated blood glucose level	0.437	0.159	2.745	0.00606	0.246	0.029	8.545	1.29e-17
S06.0	Intracranial injury - Concussion	M54.4	Dorsalgia - Lumbago with sciatica	0.572	0.261	2.19	0.0285	0.37	0.043	8.545	1.29e-17
S92.5	Fracture of foot, except ankle - Fracture of other toe	A09	Other gastroenteritis and colitis of infectious and unspecified origin	0.633	0.254	2.489	0.0128	0.324	0.038	8.544	1.3e-17
S61.0	Open wound of wrist and hand - Open wound of finger(s) without damage to nail Open wound of finger(s) NOS	A08	Viral and other specified intestinal infections	0.41	0.173	2.374	0.0176	0.203	0.024	8.544	1.3e-17
Z96	Presence of other functional implants	Z03.9	Medical observation and evaluation for suspected diseases and conditions - Observation for suspected disease or conditionunspecified	0.501	0.219	2.293	0.0218	0.202	0.024	8.544	1.3e-17
J20.0	Acute bronchitis - Acute bronchitis due to Mycoplasma pneumoniae	H81.1	Disorders of vestibular function - Benign paroxysmal vertigo	0.544	0.251	2.166	0.0304	0.373	0.044	8.544	1.3e-17
M22	Disorders of patella	R10.1	Abdominal and pelvic pain - Pain localized to upper abdomen	0.396	0.192	2.068	0.0387	0.322	0.038	8.543	1.3e-17
A08	Viral and other specified intestinal infections	L01	Impetigo	0.452	0.224	2.019	0.0435	0.224	0.026	8.544	1.3e-17
E06.3	Thyroiditis - Autoimmune thyroiditis, Hashimoto thyroiditis	L71.8	Rosacea - Other rosacea	0.225	0.064	3.496	0.000473	0.332	0.039	8.543	1.31e-17
M75.9	Shoulder lesions - Shoulder lesionunspecified	H04.1	Disorders of lacrimal system - Other disorders of lacrimal gland	0.743	0.249	2.985	0.00284	0.307	0.036	8.543	1.31e-17
M22.4	Disorders of patella - Chondromalacia patellae	B34	Viral infection of unspecified site	0.459	0.213	2.151	0.0315	0.243	0.028	8.542	1.32e-17
S00	Superficial injury of head	M47.2	Spondylosis - Other spondylosis with radiculopathy	0.566	0.239	2.374	0.0176	0.305	0.036	8.541	1.33e-17
W22.01	Striking against or struck by other objects - Home, While engaged in leisure activity	M47.8	Spondylosis - Other spondylosis	0.414	0.177	2.342	0.0192	0.362	0.042	8.541	1.34e-17
K57.3	Diverticular disease of intestine - Diverticular disease of large intestine without perforation or abscess	R07.0	Pain in throat and chest - Pain in throat	0.542	0.277	1.96	0.05	0.545	0.064	8.54	1.34e-17
M75.8	Shoulder lesions - Other shoulder lesions	S30	Superficial injury of abdomen, lower back and pelvis	0.814	0.22	3.702	0.000214	0.365	0.043	8.539	1.36e-17
S05.0	Injury of eye and orbit - Injury of conjunctiva and corneal abrasion without mention of foreign body	G56	Mononeuropathies of upper limb	0.416	0.124	3.37	0.000752	0.27	0.032	8.537	1.37e-17
S62	Fracture at wrist and hand level	G58	Other mononeuropathies	0.595	0.253	2.351	0.0187	0.295	0.035	8.537	1.37e-17
S22	Fracture of rib(s), sternum and thoracic spine	F32.11	Depressive episode - Moderate depressive episode - without somatic symptoms	0.471	0.214	2.198	0.028	0.463	0.054	8.538	1.37e-17
H01.0	Other inflammation of eyelid - Blepharitis	L72	Follicular cysts of skin and subcutaneous tissue	0.378	0.192	1.976	0.0482	0.3	0.035	8.538	1.37e-17
Z54.0	Convalescence - Convalescence following surgery	L30	Other dermatitis	0.574	0.228	2.515	0.0119	0.152	0.018	8.536	1.38e-17
J45.8	Asthma - Mixed asthma	M94.2	Other disorders of cartilage - Chondromalacia	0.242	0.104	2.325	0.0201	0.389	0.046	8.536	1.38e-17
K80	Cholelithiasis	Z03.9	Medical observation and evaluation for suspected diseases and conditions - Observation for suspected disease or conditionunspecified	0.279	0.141	1.982	0.0475	0.163	0.019	8.537	1.38e-17
S61.0	Open wound of wrist and hand - Open wound of finger(s) without damage to nail Open wound of finger(s) NOS	M47.8	Spondylosis - Other spondylosis	0.516	0.173	2.988	0.00281	0.265	0.031	8.536	1.39e-17
D12	Benign neoplasm of colon, rectum, anus and anal canal	F41.1	Other anxiety disorders - Generalized anxiety disorder	0.456	0.171	2.669	0.00761	0.523	0.061	8.536	1.39e-17
W20	Struck by thrown, projected or falling object	A08.4	Viral and other specified intestinal infections - Viral intestinal infectionunspecified	0.66	0.249	2.653	0.00799	0.298	0.035	8.536	1.39e-17
R73	Elevated blood glucose level	S80	Superficial injury of lower leg	0.3	0.117	2.558	0.0105	0.235	0.028	8.536	1.39e-17
J30.3	Vasomotor and allergic rhinitis - Other allergic rhinitis	H26	Other cataract	0.34	0.145	2.348	0.0189	0.371	0.044	8.535	1.4e-17
W23	Caught, crushed, jammed or pinched in or between objects	M75.8	Shoulder lesions - Other shoulder lesions	0.551	0.249	2.212	0.027	0.38	0.045	8.535	1.4e-17
D12	Benign neoplasm of colon, rectum, anus and anal canal	L21.8	Seborrhoeic dermatitis - Other seborrhoeic dermatitis	0.366	0.139	2.63	0.00854	0.482	0.056	8.534	1.41e-17
Z54.0	Convalescence - Convalescence following surgery	B35	Dermatophytosis	0.387	0.192	2.018	0.0436	0.144	0.017	8.535	1.41e-17
H43.3	Disorders of vitreous body - Other vitreous opacities	Z71.8	Persons encountering health services for other counselling and medical advice (NEC) - Other specified counselling	0.473	0.21	2.255	0.0241	0.223	0.026	8.534	1.42e-17
H25.0	Senile cataract - Senile incipient cataract	J41	Simple and mucopurulent chronic bronchitis	0.489	0.248	1.976	0.0482	0.285	0.033	8.534	1.42e-17
S92	Fracture of foot, except ankle	G47.0	Sleep disorders - Disorders of initiating and maintaining sleep [insomnias]	0.489	0.211	2.325	0.0201	0.309	0.036	8.533	1.43e-17
H25	Senile cataract	I42	Cardiomyopathy	0.373	0.18	2.066	0.0388	0.312	0.037	8.533	1.43e-17
H52.1	Disorders of refraction and accommodation - Myopia	H90.3	Conductive and sensorineural hearing loss - Sensorineural hearing loss, bilateral	0.121	0.059	2.036	0.0417	0.192	0.022	8.533	1.43e-17
M42	Spinal osteochondrosis	F32.10	Depressive episode - Moderate depressive episode - with somatic symptoms	0.514	0.231	2.23	0.0258	0.311	0.036	8.532	1.44e-17
F33.11	Recurrent depressive disorder - Recurrent depressive disorder, current episode moderate - without somatic symptoms	H25.0	Senile cataract - Senile incipient cataract	0.507	0.173	2.929	0.0034	0.353	0.041	8.531	1.45e-17
Z12	Special screening examination for neoplasms	D18.0	Haemangioma and lymphangioma, any site - Haemangioma, any site	0.484	0.181	2.671	0.00756	0.216	0.025	8.531	1.45e-17
M94.2	Other disorders of cartilage - Chondromalacia	J30.3	Vasomotor and allergic rhinitis - Other allergic rhinitis	0.458	0.116	3.955	7.64e-05	0.333	0.039	8.53	1.46e-17
H61.2	Other disorders of external ear - Impacted cerumen	R53	Malaise and fatigue	0.282	0.095	2.966	0.00302	0.145	0.017	8.53	1.47e-17
H52.2	Disorders of refraction and accommodation - Astigmatism	N60.2	Benign mammary dysplasia - Fibroadenosis of breast	0.492	0.197	2.492	0.0127	0.216	0.025	8.53	1.47e-17
H53.1	Visual disturbances - Subjective visual disturbances	N39	Other disorders of urinary system	0.562	0.227	2.471	0.0135	0.257	0.03	8.53	1.47e-17
F33.11	Recurrent depressive disorder - Recurrent depressive disorder, current episode moderate - without somatic symptoms	M75.5	Shoulder lesions - Bursitis of shoulder	0.619	0.196	3.153	0.00162	0.474	0.056	8.529	1.48e-17
L01	Impetigo	M48	Other spondylopathies	0.549	0.17	3.233	0.00122	0.358	0.042	8.528	1.49e-17
G56.0	Mononeuropathies of upper limb - Carpal tunnel syndrome	J20.8	Acute bronchitis - Acute bronchitis due to other specified organisms	0.531	0.175	3.039	0.00238	0.277	0.032	8.528	1.49e-17
R07.0	Pain in throat and chest - Pain in throat	E55	Vitamin D deficiency	0.76	0.261	2.907	0.00365	0.226	0.027	8.528	1.49e-17
Z09	Follow-up examination after treatment for conditions other than malignant neoplasms	M81	Osteoporosis without pathological fracture	0.455	0.151	3.016	0.00256	0.266	0.031	8.527	1.5e-17
T78	Adverse effects (NEC)	M48.0	Other spondylopathies - Spinal stenosis	0.341	0.163	2.094	0.0363	0.477	0.056	8.527	1.5e-17
H40.0	Glaucoma - Glaucoma suspect	M16	Coxarthrosis [arthrosis of hip]	0.248	0.087	2.859	0.00425	0.196	0.023	8.527	1.51e-17
J30.1	Vasomotor and allergic rhinitis - Allergic rhinitis due to pollen	F51	Nonorganic sleep disorders	0.242	0.106	2.284	0.0224	0.358	0.042	8.526	1.52e-17
U07.1	Emergency use of U07 - COVID-19, virus identified	K58	Irritable bowel syndrome	0.246	0.118	2.077	0.0378	0.137	0.016	8.526	1.52e-17
K57.3	Diverticular disease of intestine - Diverticular disease of large intestine without perforation or abscess	M77.1	Other enthesopathies - Lateral epicondylitis	0.303	0.126	2.411	0.0159	0.36	0.042	8.525	1.53e-17
L20	Atopic dermatitis	N31	Neuromuscular dysfunction of bladder (NEC)	0.574	0.272	2.113	0.0346	0.312	0.037	8.525	1.53e-17
J96	Respiratory failure (NEC)	R10	Abdominal and pelvic pain	0.348	0.176	1.983	0.0474	0.268	0.031	8.525	1.53e-17
H60	Otitis externa	F43.2	Reaction to severe stress, and adjustment disorders - Adjustment disorders	0.456	0.174	2.625	0.00866	0.309	0.036	8.524	1.54e-17
A09	Other gastroenteritis and colitis of infectious and unspecified origin	S83	Dislocation, sprain and strain of joints and ligaments of knee	0.465	0.161	2.893	0.00381	0.207	0.024	8.523	1.55e-17
D50	Iron deficiency anaemia	H26	Other cataract	0.381	0.146	2.605	0.00918	0.259	0.03	8.524	1.55e-17
A09	Other gastroenteritis and colitis of infectious and unspecified origin	M42.1	Spinal osteochondrosis - Adult osteochondrosis of spine	0.428	0.21	2.045	0.0409	0.225	0.026	8.522	1.56e-17
I20.9	Angina pectoris - Angina pectorisunspecified	H10.3	Conjunctivitis - Acute conjunctivitisunspecified Excl.: ophthalmia neonatorum NOS (P39.1)	0.548	0.268	2.041	0.0412	0.279	0.033	8.523	1.56e-17
R03	Abnormal blood-pressure reading, without diagnosis	S83	Dislocation, sprain and strain of joints and ligaments of knee	0.306	0.151	2.026	0.0428	0.189	0.022	8.523	1.56e-17
M94	Other disorders of cartilage	R53	Malaise and fatigue	0.419	0.159	2.635	0.00842	0.274	0.032	8.521	1.58e-17
T63.4	Toxic effect of contact with venomous animals - Venom of other arthropods	H92.0	Otalgia and effusion of ear - Otalgia	0.814	0.317	2.572	0.0101	0.266	0.031	8.521	1.58e-17
W22.01	Striking against or struck by other objects - Home, While engaged in leisure activity	Z03.3	Medical observation and evaluation for suspected diseases and conditions - Observation for suspected nervous system disorder	0.628	0.293	2.146	0.0319	0.339	0.04	8.521	1.58e-17
N20	Calculus of kidney and ureter	H52.2	Disorders of refraction and accommodation - Astigmatism	0.302	0.106	2.841	0.0045	0.183	0.022	8.521	1.59e-17
N60	Benign mammary dysplasia	Z71.8	Persons encountering health services for other counselling and medical advice (NEC) - Other specified counselling	0.46	0.169	2.727	0.0064	0.158	0.019	8.52	1.59e-17
I47	Paroxysmal tachycardia	H65	Nonsuppurative otitis media	0.356	0.134	2.647	0.00811	0.223	0.026	8.52	1.59e-17
L03	Cellulitis	M50.1	Cervical disc disorders - Cervical disc disorder with radiculopathy	0.375	0.151	2.482	0.0131	0.246	0.029	8.521	1.59e-17
M15	Polyarthrosis	R30	Pain associated with micturition	0.433	0.185	2.334	0.0196	0.331	0.039	8.52	1.59e-17
L73	Other follicular disorders	M42	Spinal osteochondrosis	0.994	0.444	2.239	0.0252	0.325	0.038	8.52	1.59e-17
R06	Abnormalities of breathing	H61.2	Other disorders of external ear - Impacted cerumen	0.172	0.082	2.083	0.0372	0.18	0.021	8.52	1.59e-17
F41.0	Other anxiety disorders - Panic disorder [episodic paroxysmal anxiety]	M47.2	Spondylosis - Other spondylosis with radiculopathy	0.693	0.229	3.027	0.00247	0.427	0.05	8.52	1.6e-17
H40.1	Glaucoma - Primary open-angle glaucoma	B35	Dermatophytosis	0.223	0.085	2.623	0.00871	0.2	0.023	8.52	1.6e-17
G50	Disorders of trigeminal nerve	S50	Superficial injury of forearm	0.536	0.226	2.366	0.018	0.343	0.04	8.52	1.6e-17
M70	Soft tissue disorders related to use, overuse and pressure	J45.0	Asthma - Predominantly allergic asthma	0.273	0.131	2.074	0.0381	0.27	0.032	8.519	1.6e-17
G45	Transient cerebral ischaemic attacks and related syndromes	Z71	Persons encountering health services for other counselling and medical advice (NEC)	0.469	0.173	2.718	0.00657	0.21	0.025	8.519	1.61e-17
Z96	Presence of other functional implants	R06	Abnormalities of breathing	0.401	0.151	2.664	0.00771	0.277	0.033	8.519	1.61e-17
W20	Struck by thrown, projected or falling object	M54.4	Dorsalgia - Lumbago with sciatica	0.485	0.185	2.615	0.00893	0.302	0.035	8.519	1.61e-17
M21.4	Other acquired deformities of limbs - Flat foot [pes planus] (acquired)	E03.8	Other hypothyroidism - Other specified hypothyroidism	0.125	0.061	2.046	0.0408	0.211	0.025	8.519	1.61e-17
J02.9	Acute pharyngitis - Acute pharyngitisunspecified	H04	Disorders of lacrimal system	0.677	0.196	3.453	0.000554	0.193	0.023	8.518	1.62e-17
R30	Pain associated with micturition	M15.0	Polyarthrosis - Primary generalized (osteo)arthrosis	0.678	0.246	2.763	0.00573	0.436	0.051	8.519	1.62e-17
L01	Impetigo	I83	Varicose veins of lower extremities	0.303	0.118	2.574	0.0101	0.241	0.028	8.518	1.62e-17
R10.3	Abdominal and pelvic pain - Pain localized to other parts of lower abdomen	M72	Fibroblastic disorders	0.359	0.135	2.654	0.00795	0.303	0.036	8.517	1.63e-17
F32.1	Depressive episode - Moderate depressive episode	L21	Seborrhoeic dermatitis	0.271	0.121	2.237	0.0253	0.261	0.031	8.517	1.63e-17
J44	Other chronic obstructive pulmonary disease	W22	Striking against or struck by other objects	0.302	0.105	2.867	0.00414	0.279	0.033	8.517	1.64e-17
M24.5	Other specific joint derangements - Contracture of joint	S01	Open wound of head	0.826	0.34	2.426	0.0153	0.338	0.04	8.517	1.64e-17
M23	Internal derangement of knee	R07.0	Pain in throat and chest - Pain in throat	0.471	0.227	2.073	0.0382	0.243	0.029	8.517	1.64e-17
J20	Acute bronchitis	L03.1	Cellulitis - Cellulitis of other parts of limb	0.324	0.143	2.26	0.0238	0.21	0.025	8.516	1.65e-17
H52.4	Disorders of refraction and accommodation - Presbyopia	S90	Superficial injury of ankle and foot	0.251	0.112	2.231	0.0257	0.175	0.021	8.516	1.65e-17
M42	Spinal osteochondrosis	H91.9	Other hearing loss - Hearing lossunspecified	0.654	0.297	2.201	0.0277	0.293	0.034	8.516	1.66e-17
M79	Other soft tissue disorders (NEC)	N60.2	Benign mammary dysplasia - Fibroadenosis of breast	0.48	0.186	2.574	0.0101	0.198	0.023	8.515	1.67e-17
I84.9	Haemorrhoids - Unspecified haemorrhoids without complication	F43.2	Reaction to severe stress, and adjustment disorders - Adjustment disorders	0.538	0.233	2.312	0.0208	0.501	0.059	8.514	1.68e-17
L20	Atopic dermatitis	H52.0	Disorders of refraction and accommodation - Hypermetropia	0.202	0.097	2.079	0.0377	0.187	0.022	8.514	1.68e-17
Z96.1	Presence of other functional implants - Presence of intraocular lens	Z71	Persons encountering health services for other counselling and medical advice (NEC)	0.384	0.126	3.041	0.00236	0.177	0.021	8.513	1.69e-17
M17.0	Gonarthrosis [arthrosis of knee] - Primary gonarthrosis, bilateral	S91	Open wound of ankle and foot	0.599	0.236	2.537	0.0112	0.331	0.039	8.514	1.69e-17
M79	Other soft tissue disorders (NEC)	D22.3	Melanocytic naevinaevus - Melanocytic naevi of other and unspecified parts of face	0.336	0.146	2.305	0.0212	0.221	0.026	8.514	1.69e-17
W22.01	Striking against or struck by other objects - Home, While engaged in leisure activity	F45	Somatoform disorders	0.346	0.163	2.13	0.0332	0.23	0.027	8.513	1.7e-17
M72	Fibroblastic disorders	K57.3	Diverticular disease of intestine - Diverticular disease of large intestine without perforation or abscess	0.339	0.16	2.118	0.0342	0.428	0.05	8.513	1.7e-17
I25.2	Chronic ischaemic heart disease - Old myocardial infarction	J45.9	Asthma - Asthmaunspecified	0.23	0.113	2.039	0.0414	0.393	0.046	8.513	1.7e-17
Z12	Special screening examination for neoplasms	L84	Corns and callosities	0.648	0.224	2.898	0.00376	0.217	0.025	8.512	1.71e-17
T63	Toxic effect of contact with venomous animals	S90.1	Superficial injury of ankle and foot - Contusion of toe(s) without damage to nail	0.497	0.245	2.031	0.0423	0.33	0.039	8.511	1.72e-17
K21.9	Gastro-oesophageal reflux disease - Gastro-oesophageal reflux disease without oesophagitis	Z71.3	Persons encountering health services for other counselling and medical advice (NEC) - Dietary counselling and surveillance	0.501	0.129	3.876	0.000106	0.289	0.034	8.511	1.73e-17
G50.0	Disorders of trigeminal nerve - Trigeminal neuralgia	E55	Vitamin D deficiency	0.405	0.157	2.589	0.00962	0.261	0.031	8.511	1.73e-17
K29	Gastritis and duodenitis	S63.6	Dislocation, sprain and strain of joints and ligaments at wrist and hand level - Sprain and strain of finger(s)	0.371	0.16	2.322	0.0202	0.253	0.03	8.511	1.73e-17
W01.30	Fall on same level from slipping, tripping and stumbling - Sports and athletics area, While engaged in sports activity	M77	Other enthesopathies	0.387	0.179	2.163	0.0305	0.3	0.035	8.51	1.73e-17
D18.0	Haemangioma and lymphangioma, any site - Haemangioma, any site	Z71.8	Persons encountering health services for other counselling and medical advice (NEC) - Other specified counselling	0.358	0.174	2.062	0.0392	0.208	0.024	8.51	1.73e-17
S83	Dislocation, sprain and strain of joints and ligaments of knee	J04.2	Acute laryngitis and tracheitis - Acute laryngotracheitis	0.574	0.233	2.461	0.0139	0.251	0.029	8.51	1.74e-17
I84.9	Haemorrhoids - Unspecified haemorrhoids without complication	D23.3	Other benign neoplasms of skin - Skin of other and unspecified parts of face	0.484	0.181	2.678	0.0074	0.421	0.049	8.509	1.75e-17
L30	Other dermatitis	K81	Cholecystitis	0.435	0.192	2.271	0.0232	0.267	0.031	8.509	1.76e-17
H25.0	Senile cataract - Senile incipient cataract	R10.1	Abdominal and pelvic pain - Pain localized to upper abdomen	0.507	0.215	2.364	0.0181	0.274	0.032	8.508	1.77e-17
S80.0	Superficial injury of lower leg - Contusion of knee	H90	Conductive and sensorineural hearing loss	0.319	0.142	2.249	0.0245	0.237	0.028	8.508	1.78e-17
T78	Adverse effects (NEC)	R11	Nausea and vomiting	0.798	0.212	3.76	0.00017	0.392	0.046	8.507	1.79e-17
Z71.3	Persons encountering health services for other counselling and medical advice (NEC) - Dietary counselling and surveillance	I50.9	Heart failure - Heart failureunspecified	0.814	0.337	2.418	0.0156	0.459	0.054	8.507	1.79e-17
L85	Other epidermal thickening	M48.0	Other spondylopathies - Spinal stenosis	0.574	0.245	2.347	0.019	0.392	0.046	8.507	1.79e-17
G43.1	Migraine - Migraine with aura [classical migraine]	I42	Cardiomyopathy	0.316	0.137	2.3	0.0214	0.501	0.059	8.506	1.79e-17
N64	Other disorders of breast	W22.01	Striking against or struck by other objects - Home, While engaged in leisure activity	0.421	0.18	2.333	0.0196	0.286	0.034	8.506	1.8e-17
B34	Viral infection of unspecified site	N60.1	Benign mammary dysplasia - Diffuse cystic mastopathy Cystic breast	0.389	0.178	2.189	0.0286	0.221	0.026	8.506	1.8e-17
Z04	Examination and observation for other reasons	F41.1	Other anxiety disorders - Generalized anxiety disorder	0.632	0.279	2.262	0.0237	0.315	0.037	8.505	1.81e-17
Z96	Presence of other functional implants	J18.9	Pneumonia, organism unspecified - Pneumoniaunspecified	0.549	0.258	2.13	0.0332	0.245	0.029	8.504	1.83e-17
H25	Senile cataract	F41.1	Other anxiety disorders - Generalized anxiety disorder	0.372	0.162	2.296	0.0217	0.359	0.042	8.503	1.85e-17
I70	Atherosclerosis	Z71.3	Persons encountering health services for other counselling and medical advice (NEC) - Dietary counselling and surveillance	0.482	0.186	2.59	0.00961	0.451	0.053	8.501	1.88e-17
M77.4	Other enthesopathies - Metatarsalgia	S60.2	Superficial injury of wrist and hand - Contusion of other parts of wrist and hand	0.557	0.225	2.477	0.0133	0.414	0.049	8.501	1.88e-17
D23.5	Other benign neoplasms of skin - Skin of trunk	H81.9	Disorders of vestibular function - Disorder of vestibular functionunspecified	0.35	0.154	2.274	0.023	0.287	0.034	8.501	1.88e-17
F45.3	Somatoform disorders - Somatoform autonomic dysfunction	S90	Superficial injury of ankle and foot	0.471	0.231	2.04	0.0414	0.201	0.024	8.501	1.88e-17
D12	Benign neoplasm of colon, rectum, anus and anal canal	B07	Viral warts	0.35	0.173	2.024	0.043	0.406	0.048	8.501	1.88e-17
E11.9	Type 2 diabetes mellitus - Type 2 diabetes mellitus without complications	Z10.0	Routine general health check-up of defined subpopulation - Occupational health examination	-0.172	0.087	-1.985	0.0471	-0.207	0.024	-8.501	1.88e-17
J44	Other chronic obstructive pulmonary disease	M54.9	Dorsalgia - Dorsalgiaunspecified	0.629	0.185	3.411	0.000647	0.335	0.039	8.5	1.9e-17
I49	Other cardiac arrhythmias	W01	Fall on same level from slipping, tripping and stumbling	0.21	0.08	2.631	0.00852	0.108	0.013	8.5	1.9e-17
K80	Cholelithiasis	A08.4	Viral and other specified intestinal infections - Viral intestinal infectionunspecified	0.255	0.117	2.172	0.0298	0.252	0.03	8.5	1.9e-17
S62.6	Fracture at wrist and hand level - Fracture of other finger	Z48.0	Other surgical follow-up care - Attention to surgical dressings and sutures	0.665	0.254	2.617	0.00888	0.229	0.027	8.499	1.91e-17
Z02	Examination and encounter for administrative purposes	M19	Other arthrosis	0.491	0.173	2.834	0.0046	0.157	0.019	8.498	1.92e-17
T63	Toxic effect of contact with venomous animals	L60	Nail disorders	0.393	0.181	2.171	0.0299	0.232	0.027	8.498	1.92e-17
Z25	Need for immunization against other single viral diseases	R10	Abdominal and pelvic pain	-0.299	0.101	-2.97	0.00298	0.085	0.01	8.498	1.93e-17
H52.4	Disorders of refraction and accommodation - Presbyopia	H52.1	Disorders of refraction and accommodation - Myopia	-0.56	0.075	-7.416	1.21e-13	-0.123	0.014	-8.497	1.94e-17
I84.9	Haemorrhoids - Unspecified haemorrhoids without complication	R04	Haemorrhage from respiratory passages	0.356	0.118	3.016	0.00257	0.363	0.043	8.497	1.95e-17
N30.0	Cystitis - Acute cystitis	M21	Other acquired deformities of limbs	0.277	0.105	2.655	0.00794	0.147	0.017	8.497	1.95e-17
H66	Suppurative and unspecified otitis media	F33	Recurrent depressive disorder	0.373	0.165	2.256	0.0241	0.259	0.031	8.497	1.95e-17
M51.1	Other intervertebral disc disorders - Lumbar and other intervertebral disc disorders with radiculopathy (G55.1*)	H10.5	Conjunctivitis - Blepharoconjunctivitis	0.669	0.298	2.247	0.0246	0.274	0.032	8.497	1.95e-17
F41.9	Other anxiety disorders - Anxiety disorderunspecified	L21.8	Seborrhoeic dermatitis - Other seborrhoeic dermatitis	0.361	0.137	2.636	0.00839	0.316	0.037	8.496	1.96e-17
H92.0	Otalgia and effusion of ear - Otalgia	J18	Pneumonia, organism unspecified	0.686	0.272	2.52	0.0117	0.175	0.021	8.496	1.96e-17
E11.9	Type 2 diabetes mellitus - Type 2 diabetes mellitus without complications	Z48.0	Other surgical follow-up care - Attention to surgical dressings and sutures	0.265	0.118	2.254	0.0242	0.194	0.023	8.496	1.96e-17
I49.4	Other cardiac arrhythmias - Other and unspecified premature depolarization	L84	Corns and callosities	0.488	0.163	2.989	0.0028	0.287	0.034	8.496	1.97e-17
M50	Cervical disc disorders	S20.2	Superficial injury of thorax - Contusion of thorax	0.511	0.143	3.573	0.000353	0.23	0.027	8.494	1.99e-17
U07.1	Emergency use of U07 - COVID-19, virus identified	S90.3	Superficial injury of ankle and foot - Contusion of other and unspecified parts of foot	0.635	0.266	2.391	0.0168	0.184	0.022	8.494	1.99e-17
H81.9	Disorders of vestibular function - Disorder of vestibular functionunspecified	G47.0	Sleep disorders - Disorders of initiating and maintaining sleep [insomnias]	0.523	0.251	2.08	0.0375	0.378	0.045	8.494	2e-17
E06	Thyroiditis	R04	Haemorrhage from respiratory passages	0.146	0.073	2.015	0.0439	0.262	0.031	8.494	2e-17
G43.0	Migraine - Migraine without aura [common migraine]	R04.0	Haemorrhage from respiratory passages - Epistaxis	0.311	0.093	3.341	0.000834	0.347	0.041	8.493	2.01e-17
D22.5	Melanocytic naevinaevus - Melanocytic naevi of trunk	F41.2	Other anxiety disorders - Mixed anxiety and depressive disorder	0.191	0.075	2.553	0.0107	0.166	0.02	8.493	2.01e-17
S22	Fracture of rib(s), sternum and thoracic spine	Z03.8	Medical observation and evaluation for suspected diseases and conditions - Observation for other suspected diseases and conditions	0.362	0.158	2.3	0.0214	0.221	0.026	8.493	2.01e-17
B07	Viral warts	F33	Recurrent depressive disorder	0.338	0.115	2.95	0.00317	0.205	0.024	8.493	2.02e-17
L60.0	Nail disorders - Ingrowing nail	H25.0	Senile cataract - Senile incipient cataract	0.3	0.117	2.565	0.0103	0.348	0.041	8.492	2.02e-17
B80	Enterobiasis	F41.1	Other anxiety disorders - Generalized anxiety disorder	0.775	0.257	3.012	0.00259	0.329	0.039	8.492	2.03e-17
I87	Other disorders of veins	F32	Depressive episode	0.366	0.139	2.622	0.00874	0.25	0.029	8.492	2.03e-17
N30.0	Cystitis - Acute cystitis	L84	Corns and callosities	0.375	0.165	2.268	0.0234	0.233	0.027	8.492	2.03e-17
R49	Voice disturbances	N30.2	Cystitis - Other chronic cystitis	0.591	0.262	2.252	0.0243	0.427	0.05	8.492	2.03e-17
K21.9	Gastro-oesophageal reflux disease - Gastro-oesophageal reflux disease without oesophagitis	W01.41	Fall on same level from slipping, tripping and stumbling - Street and highway, While engaged in leisure activity	0.599	0.146	4.115	3.87e-05	0.233	0.027	8.491	2.04e-17
U07.1	Emergency use of U07 - COVID-19, virus identified	M17.0	Gonarthrosis [arthrosis of knee] - Primary gonarthrosis, bilateral	0.375	0.107	3.505	0.000456	0.159	0.019	8.492	2.04e-17
U07	Emergency use of U07	M13.9	Other arthritis - Arthritisunspecified	0.396	0.197	2.012	0.0443	0.184	0.022	8.491	2.04e-17
L02	Cutaneous abscess, furuncle and carbuncle	W20	Struck by thrown, projected or falling object	0.381	0.182	2.09	0.0366	0.216	0.025	8.491	2.06e-17
J20.9	Acute bronchitis - Acute bronchitisunspecified	S91	Open wound of ankle and foot	0.881	0.303	2.903	0.00369	0.195	0.023	8.49	2.07e-17
R51	Headache	H11.3	Other disorders of conjunctiva - Conjunctival haemorrhage	0.316	0.15	2.108	0.0351	0.296	0.035	8.49	2.07e-17
E66	Obesity	U07	Emergency use of U07	0.106	0.052	2.032	0.0422	0.109	0.013	8.49	2.07e-17
L23.9	Allergic contact dermatitis - Allergic contact dermatitisunspecified cause	E06	Thyroiditis	0.485	0.132	3.67	0.000243	0.207	0.024	8.489	2.08e-17
A69.2	Other spirochaetal infections - Lyme disease	J01.9	Acute sinusitis - Acute sinusitisunspecified	0.509	0.196	2.602	0.00926	0.22	0.026	8.488	2.09e-17
F33.11	Recurrent depressive disorder - Recurrent depressive disorder, current episode moderate - without somatic symptoms	L50	Urticaria	0.528	0.16	3.305	0.000949	0.326	0.038	8.488	2.1e-17
S60.0	Superficial injury of wrist and hand - Contusion of finger(s) without damage to nail Contusion of finger(s) NOS	J01.9	Acute sinusitis - Acute sinusitisunspecified	0.503	0.238	2.109	0.035	0.236	0.028	8.488	2.1e-17
E11	Type 2 diabetes mellitus	K04.4	Diseases of pulp and periapical tissues - Acute apical periodontitis of pulpal origin	0.32	0.104	3.066	0.00217	0.24	0.028	8.488	2.11e-17
J45.8	Asthma - Mixed asthma	S40.0	Superficial injury of shoulder and upper arm - Contusion of shoulder and upper arm	0.443	0.19	2.333	0.0197	0.334	0.039	8.488	2.11e-17
R07	Pain in throat and chest	S91.3	Open wound of ankle and foot - Open wound of other parts of foot	0.946	0.388	2.44	0.0147	0.274	0.032	8.487	2.12e-17
H52.4	Disorders of refraction and accommodation - Presbyopia	H60.9	Otitis externa - Otitis externaunspecified	0.371	0.178	2.08	0.0375	0.29	0.034	8.486	2.13e-17
J45.0	Asthma - Predominantly allergic asthma	N39	Other disorders of urinary system	0.278	0.097	2.875	0.00404	0.251	0.03	8.486	2.14e-17
H26.4	Other cataract - After-cataract	W01	Fall on same level from slipping, tripping and stumbling	0.364	0.148	2.459	0.014	0.255	0.03	8.485	2.16e-17
F06	Other mental disorders due to brain damage and dysfunction and to physical disease	Z24.1	Need for immunization against certain single viral diseases - Need for immunization against arthropod-borne viral encephalitis	-0.759	0.316	-2.403	0.0163	-0.305	0.036	-8.485	2.16e-17
N30.0	Cystitis - Acute cystitis	Z03.5	Medical observation and evaluation for suspected diseases and conditions - Observation for other suspected cardiovascular diseases	0.695	0.355	1.961	0.0499	0.226	0.027	8.485	2.16e-17
S50	Superficial injury of forearm	R55	Syncope and collapse	0.474	0.143	3.326	0.000882	0.32	0.038	8.484	2.17e-17
S22	Fracture of rib(s), sternum and thoracic spine	Z96	Presence of other functional implants	0.421	0.191	2.206	0.0274	0.302	0.036	8.484	2.17e-17
S40	Superficial injury of shoulder and upper arm	R55	Syncope and collapse	0.356	0.163	2.19	0.0285	0.349	0.041	8.485	2.17e-17
J18	Pneumonia, organism unspecified	M50.1	Cervical disc disorders - Cervical disc disorder with radiculopathy	0.674	0.216	3.125	0.00178	0.199	0.023	8.483	2.19e-17
H53.1	Visual disturbances - Subjective visual disturbances	M77.0	Other enthesopathies - Medial epicondylitis	0.727	0.331	2.196	0.0281	0.525	0.062	8.483	2.19e-17
D22.7	Melanocytic naevinaevus - Melanocytic naevi of lower limb, including hip	H10.3	Conjunctivitis - Acute conjunctivitisunspecified Excl.: ophthalmia neonatorum NOS (P39.1)	0.381	0.183	2.086	0.037	0.312	0.037	8.483	2.19e-17
S93.4	Dislocation, sprain and strain of joints and ligaments at ankle and foot level - Sprain and strain of ankle	R10.1	Abdominal and pelvic pain - Pain localized to upper abdomen	0.493	0.16	3.078	0.00208	0.22	0.026	8.483	2.2e-17
I47	Paroxysmal tachycardia	G43.1	Migraine - Migraine with aura [classical migraine]	0.444	0.157	2.828	0.00469	0.503	0.059	8.483	2.2e-17
W22.01	Striking against or struck by other objects - Home, While engaged in leisure activity	U07	Emergency use of U07	0.323	0.127	2.544	0.011	0.186	0.022	8.483	2.2e-17
I50.0	Heart failure - Congestive heart failure	E55	Vitamin D deficiency	0.28	0.123	2.271	0.0232	0.269	0.032	8.483	2.2e-17
W01.01	Fall on same level from slipping, tripping and stumbling - Home, While engaged in leisure activity	F41.2	Other anxiety disorders - Mixed anxiety and depressive disorder	0.41	0.205	1.999	0.0456	0.243	0.029	8.483	2.2e-17
T78	Adverse effects (NEC)	G43.9	Migraine - Migraineunspecified	0.594	0.216	2.754	0.00589	0.488	0.058	8.482	2.21e-17
L21	Seborrhoeic dermatitis	M54.9	Dorsalgia - Dorsalgiaunspecified	0.362	0.152	2.378	0.0174	0.233	0.028	8.482	2.22e-17
L60.0	Nail disorders - Ingrowing nail	M75.8	Shoulder lesions - Other shoulder lesions	0.274	0.13	2.1	0.0357	0.396	0.047	8.482	2.22e-17
L60	Nail disorders	H40.0	Glaucoma - Glaucoma suspect	0.218	0.087	2.499	0.0125	0.234	0.028	8.481	2.23e-17
M21	Other acquired deformities of limbs	H91.9	Other hearing loss - Hearing lossunspecified	0.432	0.185	2.33	0.0198	0.299	0.035	8.481	2.23e-17
R05	Cough	A08.4	Viral and other specified intestinal infections - Viral intestinal infectionunspecified	0.725	0.225	3.215	0.0013	0.196	0.023	8.481	2.24e-17
D50.9	Iron deficiency anaemia - Iron deficiency anaemiaunspecified	Z03.3	Medical observation and evaluation for suspected diseases and conditions - Observation for suspected nervous system disorder	0.454	0.184	2.462	0.0138	0.266	0.031	8.48	2.25e-17
M15	Polyarthrosis	H60.9	Otitis externa - Otitis externaunspecified	0.557	0.198	2.809	0.00497	0.322	0.038	8.48	2.26e-17
H81.9	Disorders of vestibular function - Disorder of vestibular functionunspecified	E03.9	Other hypothyroidism - Hypothyroidismunspecified	0.395	0.148	2.676	0.00745	0.375	0.044	8.48	2.26e-17
J45.8	Asthma - Mixed asthma	K81	Cholecystitis	0.485	0.182	2.665	0.00771	0.37	0.044	8.479	2.26e-17
D50	Iron deficiency anaemia	H53	Visual disturbances	0.353	0.14	2.528	0.0115	0.174	0.021	8.479	2.26e-17
M22	Disorders of patella	L82	Seborrhoeic keratosis	0.208	0.094	2.21	0.0271	0.285	0.034	8.479	2.26e-17
M75.0	Shoulder lesions - Adhesive capsulitis of shoulder	H53.1	Visual disturbances - Subjective visual disturbances	0.762	0.388	1.962	0.0498	0.435	0.051	8.479	2.27e-17
R73	Elevated blood glucose level	F32.1	Depressive episode - Moderate depressive episode	0.283	0.134	2.107	0.0351	0.296	0.035	8.478	2.29e-17
M79.2	Other soft tissue disorders (NEC) - Neuralgia and neuritisunspecified	I87	Other disorders of veins	0.555	0.213	2.605	0.00918	0.31	0.037	8.477	2.31e-17
L40.0	Psoriasis - Psoriasis vulgaris	E11.8	Type 2 diabetes mellitus - Type 2 diabetes mellitus with unspecified complications	0.185	0.076	2.422	0.0154	0.361	0.043	8.477	2.31e-17
F52	Sexual dysfunction, not caused by organic disorder or disease	B35.3	Dermatophytosis - Tinea pedis	0.382	0.146	2.61	0.00906	0.346	0.041	8.477	2.32e-17
Z54.0	Convalescence - Convalescence following surgery	K62	Other diseases of anus and rectum	0.949	0.414	2.289	0.0221	0.351	0.041	8.476	2.32e-17
K57.3	Diverticular disease of intestine - Diverticular disease of large intestine without perforation or abscess	F43	Reaction to severe stress, and adjustment disorders	0.45	0.119	3.789	0.000151	0.361	0.043	8.476	2.33e-17
K29.7	Gastritis and duodenitis - Gastritisunspecified	G25	Other extrapyramidal and movement disorders	0.824	0.312	2.638	0.00834	0.432	0.051	8.476	2.34e-17
K30	Functional dyspepsia	M94.2	Other disorders of cartilage - Chondromalacia	0.25	0.113	2.223	0.0262	0.259	0.031	8.475	2.35e-17
J30.0	Vasomotor and allergic rhinitis - Vasomotor rhinitis	H40.1	Glaucoma - Primary open-angle glaucoma	0.204	0.088	2.323	0.0202	0.266	0.031	8.475	2.36e-17
S63	Dislocation, sprain and strain of joints and ligaments at wrist and hand level	B35.3	Dermatophytosis - Tinea pedis	0.319	0.155	2.058	0.0396	0.26	0.031	8.474	2.36e-17
S82	Fracture of lower leg, including ankle	M54.5	Dorsalgia - Low back pain	0.251	0.126	1.993	0.0463	0.176	0.021	8.474	2.36e-17
S40	Superficial injury of shoulder and upper arm	M47.2	Spondylosis - Other spondylosis with radiculopathy	0.538	0.274	1.968	0.0491	0.367	0.043	8.474	2.36e-17
J32.0	Chronic sinusitis - Chronic maxillary sinusitis	L84	Corns and callosities	0.721	0.263	2.744	0.00607	0.389	0.046	8.474	2.38e-17
Z09.0	Follow-up examination after treatment for conditions other than malignant neoplasms - Follow-up examination after surgery for other conditions	E03	Other hypothyroidism	0.187	0.08	2.327	0.02	0.194	0.023	8.473	2.39e-17
L03	Cellulitis	N39.9	Other disorders of urinary system - Disorder of urinary systemunspecified	0.668	0.258	2.586	0.00972	0.337	0.04	8.473	2.4e-17
K29.1	Gastritis and duodenitis - Other acute gastritis	E04.2	Other nontoxic goitre - Nontoxic multinodular goitre	0.444	0.212	2.094	0.0363	0.404	0.048	8.473	2.4e-17
N30.2	Cystitis - Other chronic cystitis	J04.2	Acute laryngitis and tracheitis - Acute laryngotracheitis	0.787	0.364	2.161	0.0307	0.329	0.039	8.472	2.42e-17
S62	Fracture at wrist and hand level	R05	Cough	0.449	0.193	2.331	0.0198	0.176	0.021	8.471	2.43e-17
L84	Corns and callosities	M23.2	Internal derangement of knee - Derangement of meniscus due to old tear or injury	0.271	0.126	2.16	0.0308	0.286	0.034	8.471	2.43e-17
E04	Other nontoxic goitre	R55	Syncope and collapse	0.299	0.106	2.82	0.0048	0.26	0.031	8.471	2.44e-17
Z71	Persons encountering health services for other counselling and medical advice (NEC)	M47.2	Spondylosis - Other spondylosis with radiculopathy	0.532	0.215	2.47	0.0135	0.198	0.023	8.471	2.44e-17
A08.4	Viral and other specified intestinal infections - Viral intestinal infectionunspecified	K29.6	Gastritis and duodenitis - Other gastritis	0.699	0.307	2.275	0.0229	0.369	0.044	8.471	2.44e-17
F41.9	Other anxiety disorders - Anxiety disorderunspecified	N60.2	Benign mammary dysplasia - Fibroadenosis of breast	0.798	0.26	3.073	0.00212	0.33	0.039	8.47	2.46e-17
K04.0	Diseases of pulp and periapical tissues - Pulpitis	D22	Melanocytic naevinaevus	-0.23	0.115	-1.993	0.0463	-0.161	0.019	-8.47	2.46e-17
J34.3	Other disorders of nose and nasal sinuses - Hypertrophy of nasal turbinates	S63	Dislocation, sprain and strain of joints and ligaments at wrist and hand level	0.422	0.182	2.319	0.0204	0.221	0.026	8.469	2.48e-17
J44.8	Other chronic obstructive pulmonary disease - Other specified chronic obstructive pulmonary disease	M47.2	Spondylosis - Other spondylosis with radiculopathy	0.616	0.298	2.068	0.0387	0.388	0.046	8.468	2.49e-17
N60	Benign mammary dysplasia	K44.9	Diaphragmatic hernia - Diaphragmatic hernia without obstruction or gangrene	0.314	0.158	1.985	0.0471	0.352	0.042	8.468	2.49e-17
J45	Asthma	A46	Erysipelas	0.389	0.139	2.792	0.00524	0.309	0.036	8.467	2.52e-17
L81	Other disorders of pigmentation	J34.3	Other disorders of nose and nasal sinuses - Hypertrophy of nasal turbinates	0.395	0.164	2.411	0.0159	0.305	0.036	8.466	2.53e-17
J34.2	Other disorders of nose and nasal sinuses - Deviated nasal septum	N60.2	Benign mammary dysplasia - Fibroadenosis of breast	0.517	0.188	2.747	0.00601	0.309	0.036	8.466	2.55e-17
A63	Other predominantly sexually transmitted diseases (NEC)	M13.9	Other arthritis - Arthritisunspecified	0.493	0.25	1.969	0.0489	0.254	0.03	8.465	2.56e-17
J32	Chronic sinusitis	A08.4	Viral and other specified intestinal infections - Viral intestinal infectionunspecified	0.705	0.238	2.961	0.00307	0.28	0.033	8.464	2.57e-17
S93.2	Dislocation, sprain and strain of joints and ligaments at ankle and foot level - Rupture of ligaments at ankle and foot level	E66	Obesity	0.396	0.164	2.419	0.0156	0.288	0.034	8.465	2.57e-17
M54.1	Dorsalgia - Radiculopathy	W01.41	Fall on same level from slipping, tripping and stumbling - Street and highway, While engaged in leisure activity	0.374	0.147	2.539	0.0111	0.206	0.024	8.464	2.58e-17
M79.2	Other soft tissue disorders (NEC) - Neuralgia and neuritisunspecified	M23.3	Internal derangement of knee - Other meniscus derangements	0.3	0.138	2.179	0.0293	0.319	0.038	8.464	2.58e-17
M94	Other disorders of cartilage	Z02.4	Examination and encounter for administrative purposes - Examination for driving licence	0.273	0.117	2.34	0.0193	0.267	0.032	8.463	2.6e-17
D22.5	Melanocytic naevinaevus - Melanocytic naevi of trunk	U07.2	Emergency use of U07 - COVID-19, virus not identified	0.308	0.095	3.239	0.0012	0.102	0.012	8.463	2.61e-17
H40	Glaucoma	F41	Other anxiety disorders	0.124	0.057	2.184	0.0289	0.168	0.02	8.462	2.62e-17
H90.3	Conductive and sensorineural hearing loss - Sensorineural hearing loss, bilateral	R11	Nausea and vomiting	0.472	0.138	3.426	0.000612	0.348	0.041	8.461	2.65e-17
G47.0	Sleep disorders - Disorders of initiating and maintaining sleep [insomnias]	H61	Other disorders of external ear	0.355	0.127	2.808	0.00499	0.207	0.024	8.461	2.65e-17
L82	Seborrhoeic keratosis	K29.5	Gastritis and duodenitis - Chronic gastritisunspecified	0.877	0.393	2.23	0.0258	0.267	0.032	8.46	2.67e-17
L73	Other follicular disorders	R10.3	Abdominal and pelvic pain - Pain localized to other parts of lower abdomen	0.592	0.283	2.089	0.0367	0.338	0.04	8.46	2.67e-17
J35.2	Chronic diseases of tonsils and adenoids - Hypertrophy of adenoids	Z01	Other special examinations and investigations of persons without complaint or reported diagnosis	0.333	0.165	2.024	0.043	0.31	0.037	8.46	2.68e-17
M16.0	Coxarthrosis [arthrosis of hip] - Primary coxarthrosis, bilateral	J18	Pneumonia, organism unspecified	0.566	0.18	3.135	0.00172	0.199	0.024	8.459	2.7e-17
N60.2	Benign mammary dysplasia - Fibroadenosis of breast	R53	Malaise and fatigue	0.568	0.27	2.102	0.0355	0.263	0.031	8.459	2.7e-17
W44.01	Foreign body entering into or through eye or natural orifice - Home, While engaged in leisure activity	L24	Irritant contact dermatitis	0.573	0.277	2.067	0.0388	0.266	0.031	8.459	2.71e-17
H53.1	Visual disturbances - Subjective visual disturbances	G43.9	Migraine - Migraineunspecified	0.565	0.265	2.131	0.0331	0.487	0.058	8.458	2.73e-17
J45	Asthma	K04.4	Diseases of pulp and periapical tissues - Acute apical periodontitis of pulpal origin	0.224	0.113	1.98	0.0477	0.196	0.023	8.458	2.73e-17
L73	Other follicular disorders	M17	Gonarthrosis [arthrosis of knee]	0.575	0.233	2.463	0.0138	0.314	0.037	8.457	2.75e-17
B80	Enterobiasis	Z09	Follow-up examination after treatment for conditions other than malignant neoplasms	0.458	0.217	2.114	0.0345	0.183	0.022	8.457	2.75e-17
K04.5	Diseases of pulp and periapical tissues - Chronic apical periodontitis	F41	Other anxiety disorders	0.478	0.211	2.267	0.0234	0.134	0.016	8.456	2.76e-17
A69.2	Other spirochaetal infections - Lyme disease	W01	Fall on same level from slipping, tripping and stumbling	0.217	0.1	2.183	0.0291	0.139	0.016	8.456	2.76e-17
N30.2	Cystitis - Other chronic cystitis	S80	Superficial injury of lower leg	0.57	0.192	2.97	0.00298	0.284	0.034	8.456	2.77e-17
B34.8	Viral infection of unspecified site - Other viral infections of unspecified site	J20	Acute bronchitis	0.689	0.289	2.385	0.0171	0.191	0.023	8.456	2.77e-17
H93.1	Other disorders of ear (NEC) - Tinnitus	B02	Zoster [herpes zoster]	0.818	0.363	2.255	0.0241	0.267	0.032	8.456	2.77e-17
L30	Other dermatitis	D22.3	Melanocytic naevinaevus - Melanocytic naevi of other and unspecified parts of face	0.419	0.164	2.546	0.0109	0.248	0.029	8.456	2.78e-17
F52	Sexual dysfunction, not caused by organic disorder or disease	F43.2	Reaction to severe stress, and adjustment disorders - Adjustment disorders	0.617	0.285	2.163	0.0305	0.675	0.08	8.455	2.8e-17
J34.3	Other disorders of nose and nasal sinuses - Hypertrophy of nasal turbinates	M41.9	Scoliosis - Scoliosisunspecified	0.606	0.211	2.877	0.00402	0.301	0.036	8.454	2.81e-17
U07.1	Emergency use of U07 - COVID-19, virus identified	H10.3	Conjunctivitis - Acute conjunctivitisunspecified Excl.: ophthalmia neonatorum NOS (P39.1)	0.406	0.147	2.761	0.00577	0.124	0.015	8.454	2.81e-17
D23.4	Other benign neoplasms of skin - Skin of scalp and neck	I84.5	Haemorrhoids - External haemorrhoids without complication	0.464	0.139	3.33	0.000869	0.393	0.047	8.454	2.82e-17
H92.0	Otalgia and effusion of ear - Otalgia	I25	Chronic ischaemic heart disease	0.535	0.208	2.58	0.00989	0.274	0.032	8.454	2.82e-17
R53	Malaise and fatigue	M47.2	Spondylosis - Other spondylosis with radiculopathy	0.664	0.263	2.524	0.0116	0.291	0.034	8.454	2.82e-17
L60	Nail disorders	J41	Simple and mucopurulent chronic bronchitis	0.331	0.153	2.169	0.0301	0.296	0.035	8.454	2.82e-17
Z54.0	Convalescence - Convalescence following surgery	L02	Cutaneous abscess, furuncle and carbuncle	0.859	0.265	3.244	0.00118	0.172	0.02	8.453	2.83e-17
N20	Calculus of kidney and ureter	F33	Recurrent depressive disorder	0.243	0.085	2.869	0.00411	0.256	0.03	8.453	2.83e-17
J03.9	Acute tonsillitis - Acute tonsillitisunspecified	I11	Hypertensive heart disease	0.233	0.078	2.975	0.00293	0.191	0.023	8.453	2.84e-17
M67	Other disorders of synovium and tendon	H90	Conductive and sensorineural hearing loss	0.516	0.186	2.77	0.00561	0.238	0.028	8.452	2.85e-17
J32	Chronic sinusitis	I83.9	Varicose veins of lower extremities - Varicose veins of lower extremities without ulcer or inflammation	0.338	0.113	3.002	0.00268	0.231	0.027	8.452	2.86e-17
L60.0	Nail disorders - Ingrowing nail	H90	Conductive and sensorineural hearing loss	0.229	0.101	2.266	0.0235	0.299	0.035	8.452	2.86e-17
M23	Internal derangement of knee	I20.8	Angina pectoris - Other forms of angina pectoris	0.271	0.131	2.071	0.0383	0.234	0.028	8.452	2.86e-17
K04.0	Diseases of pulp and periapical tissues - Pulpitis	H65	Nonsuppurative otitis media	0.322	0.161	1.999	0.0456	0.159	0.019	8.452	2.86e-17
K60	Fissure and fistula of anal and rectal regions	R11	Nausea and vomiting	0.524	0.202	2.598	0.00938	0.39	0.046	8.451	2.88e-17
M72	Fibroblastic disorders	K04	Diseases of pulp and periapical tissues	0.438	0.187	2.347	0.019	0.221	0.026	8.451	2.89e-17
B36	Other superficial mycoses	M50.1	Cervical disc disorders - Cervical disc disorder with radiculopathy	0.279	0.124	2.246	0.0247	0.302	0.036	8.451	2.89e-17
K29.9	Gastritis and duodenitis - Gastroduodenitisunspecified	B00	Herpesviral [herpes simplex] infections	0.421	0.166	2.529	0.0114	0.226	0.027	8.45	2.9e-17
F43	Reaction to severe stress, and adjustment disorders	M13.9	Other arthritis - Arthritisunspecified	0.562	0.229	2.455	0.0141	0.255	0.03	8.45	2.9e-17
K57	Diverticular disease of intestine	L81	Other disorders of pigmentation	0.297	0.138	2.155	0.0311	0.449	0.053	8.451	2.9e-17
J32.0	Chronic sinusitis - Chronic maxillary sinusitis	R07.0	Pain in throat and chest - Pain in throat	0.971	0.408	2.382	0.0172	0.415	0.049	8.45	2.91e-17
T78	Adverse effects (NEC)	M42.1	Spinal osteochondrosis - Adult osteochondrosis of spine	0.531	0.23	2.309	0.0209	0.334	0.04	8.45	2.91e-17
T15.0	Foreign body on external eye - Foreign body in cornea	M17.1	Gonarthrosis [arthrosis of knee] - Other primary gonarthrosis	0.437	0.127	3.449	0.000563	0.316	0.037	8.45	2.92e-17
A63	Other predominantly sexually transmitted diseases (NEC)	G56	Mononeuropathies of upper limb	0.361	0.109	3.33	0.000869	0.17	0.02	8.449	2.93e-17
H81.9	Disorders of vestibular function - Disorder of vestibular functionunspecified	I47	Paroxysmal tachycardia	0.512	0.231	2.223	0.0262	0.394	0.047	8.449	2.93e-17
H65.0	Nonsuppurative otitis media - Acute serous otitis media	Z71.3	Persons encountering health services for other counselling and medical advice (NEC) - Dietary counselling and surveillance	0.481	0.159	3.03	0.00245	0.372	0.044	8.449	2.94e-17
J30.4	Vasomotor and allergic rhinitis - Allergic rhinitisunspecified	H40	Glaucoma	0.206	0.085	2.41	0.016	0.265	0.031	8.449	2.94e-17
L85	Other epidermal thickening	E03.8	Other hypothyroidism - Other specified hypothyroidism	0.365	0.181	2.01	0.0445	0.336	0.04	8.449	2.94e-17
L20	Atopic dermatitis	A09	Other gastroenteritis and colitis of infectious and unspecified origin	0.493	0.213	2.32	0.0203	0.198	0.023	8.449	2.95e-17
M51.1	Other intervertebral disc disorders - Lumbar and other intervertebral disc disorders with radiculopathy (G55.1*)	B36	Other superficial mycoses	0.168	0.078	2.171	0.03	0.213	0.025	8.448	2.95e-17
I80	Phlebitis and thrombophlebitis	W00	Fall on same level involving ice and snow	0.732	0.234	3.127	0.00177	0.233	0.028	8.448	2.96e-17
M22	Disorders of patella	H81.1	Disorders of vestibular function - Benign paroxysmal vertigo	0.331	0.136	2.431	0.0151	0.35	0.041	8.448	2.96e-17
J04	Acute laryngitis and tracheitis	Z03.5	Medical observation and evaluation for suspected diseases and conditions - Observation for other suspected cardiovascular diseases	0.968	0.42	2.307	0.021	0.163	0.019	8.448	2.96e-17
I11.0	Hypertensive heart disease - Hypertensive heart disease with (congestive) heart failure	K58.0	Irritable bowel syndrome - Irritable bowel syndrome with diarrhoea	0.212	0.095	2.227	0.026	0.293	0.035	8.448	2.96e-17
G47	Sleep disorders	A46	Erysipelas	0.312	0.152	2.061	0.0393	0.26	0.031	8.448	2.96e-17
L23	Allergic contact dermatitis	W22.01	Striking against or struck by other objects - Home, While engaged in leisure activity	0.393	0.155	2.529	0.0114	0.197	0.023	8.448	2.97e-17
R10.2	Abdominal and pelvic pain - Pelvic and perineal pain	J30.1	Vasomotor and allergic rhinitis - Allergic rhinitis due to pollen	0.375	0.152	2.472	0.0135	0.387	0.046	8.448	2.97e-17
Z48	Other surgical follow-up care	I11.0	Hypertensive heart disease - Hypertensive heart disease with (congestive) heart failure	0.435	0.115	3.775	0.00016	0.161	0.019	8.447	2.98e-17
J04	Acute laryngitis and tracheitis	M94.2	Other disorders of cartilage - Chondromalacia	0.341	0.155	2.199	0.0279	0.223	0.026	8.447	2.98e-17
L24	Irritant contact dermatitis	M94.2	Other disorders of cartilage - Chondromalacia	0.543	0.197	2.753	0.00591	0.305	0.036	8.447	2.99e-17
U07	Emergency use of U07	L84	Corns and callosities	0.311	0.119	2.624	0.00868	0.182	0.022	8.447	2.99e-17
M22.4	Disorders of patella - Chondromalacia patellae	S30.0	Superficial injury of abdomen, lower back and pelvis - Contusion of lower back and pelvis	0.494	0.25	1.971	0.0487	0.476	0.056	8.447	2.99e-17
M94	Other disorders of cartilage	L03	Cellulitis	0.422	0.152	2.775	0.00552	0.297	0.035	8.447	3e-17
L70.0	Acne - Acne vulgaris	N60.2	Benign mammary dysplasia - Fibroadenosis of breast	0.351	0.148	2.371	0.0177	0.332	0.039	8.447	3e-17
B80	Enterobiasis	J34.2	Other disorders of nose and nasal sinuses - Deviated nasal septum	0.387	0.179	2.158	0.0309	0.219	0.026	8.446	3e-17
I25	Chronic ischaemic heart disease	E55	Vitamin D deficiency	0.466	0.124	3.765	0.000167	0.219	0.026	8.446	3.01e-17
L02.4	Cutaneous abscess, furuncle and carbuncle - Cutaneous abscess, furuncle and carbuncle of limb	J44	Other chronic obstructive pulmonary disease	0.7	0.338	2.068	0.0387	0.355	0.042	8.446	3.01e-17
A60	Anogenital herpesviral [herpes simplex] infection	F51	Nonorganic sleep disorders	0.347	0.172	2.019	0.0435	0.372	0.044	8.446	3.01e-17
J03.9	Acute tonsillitis - Acute tonsillitisunspecified	E04.2	Other nontoxic goitre - Nontoxic multinodular goitre	0.349	0.165	2.108	0.0351	0.267	0.032	8.446	3.02e-17
L70	Acne	K29.9	Gastritis and duodenitis - Gastroduodenitisunspecified	0.235	0.09	2.612	0.00901	0.246	0.029	8.445	3.04e-17
K04.5	Diseases of pulp and periapical tissues - Chronic apical periodontitis	Z02	Examination and encounter for administrative purposes	0.888	0.421	2.107	0.0351	0.194	0.023	8.445	3.04e-17
J04	Acute laryngitis and tracheitis	G43.1	Migraine - Migraine with aura [classical migraine]	0.376	0.136	2.762	0.00575	0.234	0.028	8.445	3.05e-17
N20.0	Calculus of kidney and ureter - Calculus of kidney	Z01	Other special examinations and investigations of persons without complaint or reported diagnosis	0.268	0.133	2.016	0.0438	0.271	0.032	8.444	3.05e-17
M15.0	Polyarthrosis - Primary generalized (osteo)arthrosis	S61	Open wound of wrist and hand	0.413	0.122	3.401	0.000671	0.242	0.029	8.444	3.07e-17
M72	Fibroblastic disorders	E06	Thyroiditis	0.261	0.114	2.288	0.0221	0.288	0.034	8.444	3.08e-17
L60.0	Nail disorders - Ingrowing nail	Z71.8	Persons encountering health services for other counselling and medical advice (NEC) - Other specified counselling	0.325	0.136	2.39	0.0169	0.221	0.026	8.443	3.1e-17
L85	Other epidermal thickening	Z70	Counselling related to sexual attitude, behaviour and orientation	0.978	0.418	2.337	0.0194	0.334	0.04	8.443	3.1e-17
D17	Benign lipomatous neoplasm	E55	Vitamin D deficiency	0.382	0.114	3.35	0.000809	0.185	0.022	8.442	3.11e-17
G50.0	Disorders of trigeminal nerve - Trigeminal neuralgia	H00.1	Hordeolum and chalazion - Chalazion	0.482	0.217	2.222	0.0263	0.422	0.05	8.441	3.14e-17
D21	Other benign neoplasms of connective and other soft tissue	Z12	Special screening examination for neoplasms	0.715	0.295	2.425	0.0153	0.201	0.024	8.441	3.15e-17
D50.8	Iron deficiency anaemia - Other iron deficiency anaemias	G44.8	Other headache syndromes - Other specified headache syndromes	0.606	0.254	2.388	0.0169	0.363	0.043	8.441	3.15e-17
J02.9	Acute pharyngitis - Acute pharyngitisunspecified	I87	Other disorders of veins	0.45	0.19	2.376	0.0175	0.284	0.034	8.441	3.16e-17
N28	Other disorders of kidney and ureter (NEC)	M79.6	Other soft tissue disorders (NEC) - Pain in limb	0.717	0.346	2.075	0.0379	0.298	0.035	8.441	3.16e-17
M20	Acquired deformities of fingers and toes	S93.6	Dislocation, sprain and strain of joints and ligaments at ankle and foot level - Sprain and strain of other and unspecified parts of foot	0.261	0.132	1.983	0.0474	0.362	0.043	8.441	3.16e-17
I84	Haemorrhoids	S80.0	Superficial injury of lower leg - Contusion of knee	0.248	0.096	2.589	0.00963	0.174	0.021	8.439	3.2e-17
Z00.1	General examination and investigation of persons without complaint and reported diagnosis - Routine child health examination Development testing of infant or child	M25.5	Other joint disorders (NEC) - Pain in joint	0.519	0.232	2.242	0.025	0.238	0.028	8.439	3.2e-17
K76.0	Other diseases of liver - Fatty (change of) liver (NEC), Nonalcoholic fatty liver disease [NAFLD]	M23.2	Internal derangement of knee - Derangement of meniscus due to old tear or injury	0.457	0.169	2.707	0.00678	0.335	0.04	8.439	3.21e-17
M16.1	Coxarthrosis [arthrosis of hip] - Other primary coxarthrosis	S93.4	Dislocation, sprain and strain of joints and ligaments at ankle and foot level - Sprain and strain of ankle	0.281	0.115	2.446	0.0144	0.316	0.038	8.437	3.26e-17
M15.0	Polyarthrosis - Primary generalized (osteo)arthrosis	S00	Superficial injury of head	0.497	0.155	3.197	0.00139	0.277	0.033	8.436	3.27e-17
S90.3	Superficial injury of ankle and foot - Contusion of other and unspecified parts of foot	U07	Emergency use of U07	0.53	0.214	2.472	0.0134	0.187	0.022	8.436	3.28e-17
W22	Striking against or struck by other objects	N11	Chronic tubulo-interstitial nephritis	0.628	0.222	2.827	0.0047	0.258	0.031	8.436	3.29e-17
E04.0	Other nontoxic goitre - Nontoxic diffuse goitre	H65	Nonsuppurative otitis media	0.809	0.343	2.359	0.0183	0.263	0.031	8.435	3.32e-17
S06	Intracranial injury	M53	Other dorsopathies (NEC)	0.605	0.283	2.134	0.0329	0.413	0.049	8.434	3.34e-17
K25	Gastric ulcer	Y04	Assault by bodily force	0.542	0.236	2.302	0.0213	0.42	0.05	8.433	3.37e-17
L23.9	Allergic contact dermatitis - Allergic contact dermatitisunspecified cause	M77.4	Other enthesopathies - Metatarsalgia	0.789	0.274	2.884	0.00393	0.35	0.041	8.433	3.38e-17
H66	Suppurative and unspecified otitis media	G56	Mononeuropathies of upper limb	0.417	0.143	2.905	0.00367	0.231	0.027	8.432	3.39e-17
R05	Cough	I42	Cardiomyopathy	0.46	0.191	2.41	0.0159	0.244	0.029	8.432	3.39e-17
N28	Other disorders of kidney and ureter (NEC)	B34	Viral infection of unspecified site	0.835	0.355	2.355	0.0185	0.203	0.024	8.432	3.39e-17
N30.9	Cystitis - Cystitisunspecified	H90	Conductive and sensorineural hearing loss	0.305	0.152	2.005	0.045	0.23	0.027	8.432	3.4e-17
R10.2	Abdominal and pelvic pain - Pelvic and perineal pain	M75.5	Shoulder lesions - Bursitis of shoulder	0.703	0.246	2.861	0.00422	0.438	0.052	8.431	3.42e-17
Z09.0	Follow-up examination after treatment for conditions other than malignant neoplasms - Follow-up examination after surgery for other conditions	H10.5	Conjunctivitis - Blepharoconjunctivitis	0.921	0.467	1.969	0.0489	0.319	0.038	8.431	3.42e-17
R07	Pain in throat and chest	Z00	General examination and investigation of persons without complaint and reported diagnosis	0.529	0.264	2.001	0.0454	0.123	0.015	8.431	3.43e-17
N30.2	Cystitis - Other chronic cystitis	J44	Other chronic obstructive pulmonary disease	0.429	0.184	2.336	0.0195	0.372	0.044	8.431	3.44e-17
B37	Candidiasis	M43	Other deforming dorsopathies	0.296	0.138	2.15	0.0316	0.241	0.029	8.43	3.46e-17
L03	Cellulitis	F51	Nonorganic sleep disorders	0.27	0.136	1.98	0.0477	0.216	0.026	8.429	3.48e-17
H25.0	Senile cataract - Senile incipient cataract	E55.9	Vitamin D deficiency - Vitamin D deficiencyunspecified	0.51	0.182	2.809	0.00496	0.259	0.031	8.429	3.5e-17
H35.0	Other retinal disorders - Background retinopathy and retinal vascular changes, Changes in retinal vascular appearance	S93.4	Dislocation, sprain and strain of joints and ligaments at ankle and foot level - Sprain and strain of ankle	0.506	0.202	2.508	0.0122	0.298	0.035	8.428	3.52e-17
G47.9	Sleep disorders - Sleep disorderunspecified	N11	Chronic tubulo-interstitial nephritis	0.781	0.37	2.111	0.0348	0.416	0.049	8.428	3.53e-17
Z95	Presence of cardiac and vascular implants and grafts	K80.2	Cholelithiasis - Calculus of gallbladder without cholecystitis	0.417	0.155	2.686	0.00724	0.329	0.039	8.427	3.54e-17
M50.1	Cervical disc disorders - Cervical disc disorder with radiculopathy	E78.0	Disorders of lipoprotein metabolism and other lipidaemias - Pure hypercholesterolaemia	0.357	0.132	2.709	0.00675	0.195	0.023	8.427	3.56e-17
W45	Foreign body or object entering through skin	S05	Injury of eye and orbit	0.563	0.235	2.393	0.0167	0.404	0.048	8.426	3.56e-17
K58.9	Irritable bowel syndrome - Irritable bowel syndrome without diarrhoea	S63	Dislocation, sprain and strain of joints and ligaments at wrist and hand level	0.425	0.215	1.974	0.0484	0.342	0.041	8.426	3.57e-17
E04.1	Other nontoxic goitre - Nontoxic single thyroid nodule	L60.3	Nail disorders - Nail dystrophy	0.627	0.291	2.156	0.0311	0.4	0.047	8.426	3.58e-17
L03.1	Cellulitis - Cellulitis of other parts of limb	S30.0	Superficial injury of abdomen, lower back and pelvis - Contusion of lower back and pelvis	0.553	0.259	2.131	0.0331	0.436	0.052	8.426	3.58e-17
L60	Nail disorders	R11	Nausea and vomiting	0.269	0.114	2.366	0.018	0.245	0.029	8.426	3.59e-17
Z48.0	Other surgical follow-up care - Attention to surgical dressings and sutures	G43.9	Migraine - Migraineunspecified	0.448	0.198	2.268	0.0233	0.268	0.032	8.426	3.59e-17
W01.30	Fall on same level from slipping, tripping and stumbling - Sports and athletics area, While engaged in sports activity	Z03.8	Medical observation and evaluation for suspected diseases and conditions - Observation for other suspected diseases and conditions	0.481	0.177	2.72	0.00654	0.227	0.027	8.425	3.6e-17
M54.4	Dorsalgia - Lumbago with sciatica	I42	Cardiomyopathy	0.441	0.158	2.784	0.00538	0.307	0.036	8.425	3.61e-17
H52.0	Disorders of refraction and accommodation - Hypermetropia	N20.0	Calculus of kidney and ureter - Calculus of kidney	0.187	0.082	2.278	0.0227	0.248	0.029	8.425	3.62e-17
H01.0	Other inflammation of eyelid - Blepharitis	Z24.1	Need for immunization against certain single viral diseases - Need for immunization against arthropod-borne viral encephalitis	0.341	0.149	2.29	0.022	0.195	0.023	8.424	3.64e-17
S62.6	Fracture at wrist and hand level - Fracture of other finger	M54.1	Dorsalgia - Radiculopathy	0.307	0.139	2.203	0.0276	0.247	0.029	8.424	3.64e-17
U11	Need for immunization against COVID-19	F10	Mental and behavioural disorders due to use of alcohol	-0.357	0.109	-3.268	0.00108	-0.207	0.025	-8.424	3.65e-17
B36.0	Other superficial mycoses - Pityriasis versicolor	K58.9	Irritable bowel syndrome - Irritable bowel syndrome without diarrhoea	0.327	0.111	2.934	0.00335	0.415	0.049	8.424	3.65e-17
L60.3	Nail disorders - Nail dystrophy	Z10	Routine general health check-up of defined subpopulation	0.503	0.166	3.03	0.00244	0.211	0.025	8.423	3.66e-17
S80.0	Superficial injury of lower leg - Contusion of knee	K44.9	Diaphragmatic hernia - Diaphragmatic hernia without obstruction or gangrene	0.422	0.169	2.497	0.0125	0.395	0.047	8.423	3.67e-17
B34	Viral infection of unspecified site	L71	Rosacea	0.283	0.117	2.426	0.0153	0.161	0.019	8.423	3.67e-17
M94	Other disorders of cartilage	R49.0	Voice disturbances - Dysphonia	0.734	0.247	2.976	0.00293	0.509	0.06	8.422	3.69e-17
S62	Fracture at wrist and hand level	M81	Osteoporosis without pathological fracture	0.328	0.161	2.042	0.0411	0.382	0.045	8.422	3.7e-17
K80	Cholelithiasis	L03	Cellulitis	0.211	0.101	2.081	0.0374	0.191	0.023	8.421	3.72e-17
B34	Viral infection of unspecified site	S01	Open wound of head	0.475	0.19	2.493	0.0127	0.128	0.015	8.421	3.73e-17
J18	Pneumonia, organism unspecified	M17.1	Gonarthrosis [arthrosis of knee] - Other primary gonarthrosis	0.389	0.161	2.421	0.0155	0.16	0.019	8.421	3.74e-17
M77.3	Other enthesopathies - Calcaneal spur	R10.1	Abdominal and pelvic pain - Pain localized to upper abdomen	0.516	0.181	2.852	0.00434	0.273	0.032	8.42	3.75e-17
L73	Other follicular disorders	M70	Soft tissue disorders related to use, overuse and pressure	0.655	0.321	2.043	0.0411	0.28	0.033	8.42	3.75e-17
M48.0	Other spondylopathies - Spinal stenosis	S20.2	Superficial injury of thorax - Contusion of thorax	0.444	0.115	3.846	0.00012	0.312	0.037	8.419	3.79e-17
J20	Acute bronchitis	W01.41	Fall on same level from slipping, tripping and stumbling - Street and highway, While engaged in leisure activity	0.37	0.144	2.564	0.0103	0.171	0.02	8.419	3.79e-17
I83	Varicose veins of lower extremities	M43	Other deforming dorsopathies	0.259	0.107	2.425	0.0153	0.257	0.031	8.419	3.81e-17
H60.8	Otitis externa - Other otitis externa	M42	Spinal osteochondrosis	0.787	0.35	2.251	0.0244	0.301	0.036	8.418	3.82e-17
H81.1	Disorders of vestibular function - Benign paroxysmal vertigo	L71	Rosacea	0.188	0.096	1.968	0.0491	0.279	0.033	8.418	3.82e-17
L21.0	Seborrhoeic dermatitis - Seborrhoea capitis	R06.5	Abnormalities of breathing - Mouth breathing Snoring	0.455	0.136	3.353	0.0008	0.426	0.051	8.418	3.83e-17
B00	Herpesviral [herpes simplex] infections	H61	Other disorders of external ear	0.29	0.085	3.403	0.000668	0.137	0.016	8.418	3.84e-17
S22	Fracture of rib(s), sternum and thoracic spine	F41	Other anxiety disorders	0.236	0.088	2.698	0.00697	0.244	0.029	8.418	3.84e-17
M16	Coxarthrosis [arthrosis of hip]	S43	Dislocation, sprain and strain of joints and ligaments of shoulder girdle	0.396	0.158	2.509	0.0121	0.326	0.039	8.418	3.84e-17
M21	Other acquired deformities of limbs	D23.7	Other benign neoplasms of skin - Skin of lower limb, including hip	0.304	0.136	2.238	0.0252	0.286	0.034	8.417	3.85e-17
B34.9	Viral infection of unspecified site - Viraemia NOS	K35.9	Acute appendicitis - Acute appendicitisunspecified	0.478	0.194	2.459	0.0139	0.191	0.023	8.416	3.88e-17
T63	Toxic effect of contact with venomous animals	M42.1	Spinal osteochondrosis - Adult osteochondrosis of spine	0.612	0.282	2.169	0.0301	0.242	0.029	8.415	3.91e-17
G47	Sleep disorders	M67.4	Other disorders of synovium and tendon - Ganglion	0.564	0.274	2.059	0.0395	0.215	0.026	8.416	3.91e-17
S05	Injury of eye and orbit	M19	Other arthrosis	0.702	0.161	4.361	1.29e-05	0.251	0.03	8.415	3.92e-17
W20	Struck by thrown, projected or falling object	R10.1	Abdominal and pelvic pain - Pain localized to upper abdomen	0.511	0.227	2.254	0.0242	0.302	0.036	8.415	3.92e-17
M54.2	Dorsalgia - Cervicalgia	K04.4	Diseases of pulp and periapical tissues - Acute apical periodontitis of pulpal origin	0.445	0.155	2.87	0.0041	0.175	0.021	8.415	3.94e-17
M22.4	Disorders of patella - Chondromalacia patellae	L30	Other dermatitis	0.503	0.202	2.489	0.0128	0.275	0.033	8.415	3.94e-17
K07.2	Dentofacial anomalies [including malocclusion] - Anomalies of dental arch relationship	H61	Other disorders of external ear	0.209	0.087	2.394	0.0167	0.229	0.027	8.415	3.94e-17
L84	Corns and callosities	R11	Nausea and vomiting	0.333	0.162	2.054	0.04	0.329	0.039	8.415	3.94e-17
J30.4	Vasomotor and allergic rhinitis - Allergic rhinitisunspecified	Z71.2	Persons encountering health services for other counselling and medical advice (NEC) - Person consulting for explanation of investigation findings	0.583	0.286	2.042	0.0412	0.313	0.037	8.414	3.97e-17
J30.0	Vasomotor and allergic rhinitis - Vasomotor rhinitis	Z96	Presence of other functional implants	0.361	0.114	3.162	0.00157	0.209	0.025	8.413	3.98e-17
B07	Viral warts	M16.0	Coxarthrosis [arthrosis of hip] - Primary coxarthrosis, bilateral	0.454	0.156	2.904	0.00368	0.3	0.036	8.414	3.98e-17
K76	Other diseases of liver	K04	Diseases of pulp and periapical tissues	0.569	0.229	2.483	0.013	0.209	0.025	8.413	3.99e-17
K29.1	Gastritis and duodenitis - Other acute gastritis	S20.2	Superficial injury of thorax - Contusion of thorax	0.811	0.34	2.386	0.017	0.373	0.044	8.413	3.99e-17
R51	Headache	L20.8	Atopic dermatitis - Other atopic dermatitis	0.282	0.104	2.715	0.00662	0.218	0.026	8.413	4e-17
L02	Cutaneous abscess, furuncle and carbuncle	F43.2	Reaction to severe stress, and adjustment disorders - Adjustment disorders	0.652	0.242	2.692	0.0071	0.292	0.035	8.413	4e-17
F41.0	Other anxiety disorders - Panic disorder [episodic paroxysmal anxiety]	M48	Other spondylopathies	0.206	0.094	2.188	0.0287	0.404	0.048	8.413	4e-17
R10.4	Abdominal and pelvic pain - Other and unspecified abdominal pain	E66.9	Obesity - Obesityunspecified	0.209	0.084	2.473	0.0134	0.227	0.027	8.412	4.03e-17
B80	Enterobiasis	M16	Coxarthrosis [arthrosis of hip]	0.488	0.202	2.412	0.0159	0.27	0.032	8.412	4.03e-17
J44	Other chronic obstructive pulmonary disease	R11	Nausea and vomiting	0.356	0.138	2.583	0.00979	0.401	0.048	8.412	4.04e-17
J20	Acute bronchitis	W10.01	Fall on and from stairs and steps - Home, While engaged in leisure activity	0.427	0.202	2.112	0.0347	0.233	0.028	8.411	4.05e-17
R05	Cough	F32.10	Depressive episode - Moderate depressive episode - with somatic symptoms	0.434	0.214	2.025	0.0428	0.268	0.032	8.411	4.06e-17
S40	Superficial injury of shoulder and upper arm	T78	Adverse effects (NEC)	0.61	0.237	2.576	0.00999	0.414	0.049	8.411	4.07e-17
Z96	Presence of other functional implants	M75.8	Shoulder lesions - Other shoulder lesions	0.37	0.158	2.341	0.0192	0.277	0.033	8.411	4.07e-17
R51	Headache	H26.4	Other cataract - After-cataract	0.591	0.201	2.945	0.00323	0.318	0.038	8.41	4.09e-17
M48	Other spondylopathies	K80.1	Cholelithiasis - Calculus of gallbladder with other cholecystitis	0.229	0.115	2.005	0.045	0.328	0.039	8.41	4.1e-17
J01.0	Acute sinusitis - Acute maxillary sinusitis	M47.2	Spondylosis - Other spondylosis with radiculopathy	0.418	0.211	1.978	0.0479	0.258	0.031	8.41	4.11e-17
H66	Suppurative and unspecified otitis media	Z48	Other surgical follow-up care	0.676	0.271	2.497	0.0125	0.182	0.022	8.409	4.12e-17
R53	Malaise and fatigue	S60.2	Superficial injury of wrist and hand - Contusion of other parts of wrist and hand	0.457	0.195	2.348	0.0189	0.212	0.025	8.41	4.12e-17
L30.9	Other dermatitis - Dermatitisunspecified	M16.0	Coxarthrosis [arthrosis of hip] - Primary coxarthrosis, bilateral	0.269	0.137	1.968	0.0491	0.26	0.031	8.409	4.12e-17
D17	Benign lipomatous neoplasm	C44	Other malignant neoplasms of skin	0.438	0.134	3.281	0.00104	0.33	0.039	8.409	4.13e-17
H53	Visual disturbances	R10.1	Abdominal and pelvic pain - Pain localized to upper abdomen	0.677	0.265	2.558	0.0105	0.253	0.03	8.409	4.15e-17
T63	Toxic effect of contact with venomous animals	H93	Other disorders of ear (NEC)	0.482	0.232	2.077	0.0378	0.254	0.03	8.409	4.15e-17
M51	Other intervertebral disc disorders	N60.2	Benign mammary dysplasia - Fibroadenosis of breast	0.411	0.173	2.369	0.0179	0.228	0.027	8.408	4.16e-17
Z02.4	Examination and encounter for administrative purposes - Examination for driving licence	N39.3	Other disorders of urinary system - Stress incontinence	0.311	0.132	2.36	0.0183	0.258	0.031	8.408	4.16e-17
S20	Superficial injury of thorax	J31.0	Chronic rhinitis, nasopharyngitis and pharyngitis - Chronic rhinitis	0.406	0.15	2.698	0.00698	0.248	0.029	8.407	4.19e-17
L60.0	Nail disorders - Ingrowing nail	Z76	Persons encountering health services in other circumstances	0.378	0.147	2.579	0.00992	0.191	0.023	8.407	4.2e-17
U07.1	Emergency use of U07 - COVID-19, virus identified	S83	Dislocation, sprain and strain of joints and ligaments of knee	0.473	0.144	3.277	0.00105	0.137	0.016	8.406	4.24e-17
K29.7	Gastritis and duodenitis - Gastritisunspecified	H04	Disorders of lacrimal system	0.731	0.236	3.098	0.00195	0.296	0.035	8.406	4.24e-17
S20.2	Superficial injury of thorax - Contusion of thorax	J41	Simple and mucopurulent chronic bronchitis	0.536	0.215	2.49	0.0128	0.334	0.04	8.406	4.24e-17
L60.3	Nail disorders - Nail dystrophy	K21.0	Gastro-oesophageal reflux disease - Gastro-oesophageal reflux disease with oesophagitis	0.287	0.141	2.04	0.0414	0.311	0.037	8.406	4.24e-17
M15.0	Polyarthrosis - Primary generalized (osteo)arthrosis	S20.2	Superficial injury of thorax - Contusion of thorax	0.475	0.155	3.071	0.00213	0.283	0.034	8.406	4.25e-17
J34	Other disorders of nose and nasal sinuses	T15.1	Foreign body on external eye - Foreign body in conjunctival sac	0.449	0.172	2.602	0.00926	0.229	0.027	8.405	4.28e-17
S06	Intracranial injury	L03.0	Cellulitis - Cellulitis of finger and toe	0.799	0.311	2.575	0.01	0.407	0.048	8.404	4.3e-17
K04.4	Diseases of pulp and periapical tissues - Acute apical periodontitis of pulpal origin	J45.9	Asthma - Asthmaunspecified	0.33	0.128	2.586	0.00971	0.256	0.03	8.404	4.32e-17
L01	Impetigo	Z76	Persons encountering health services in other circumstances	0.561	0.248	2.265	0.0235	0.16	0.019	8.404	4.32e-17
K29.7	Gastritis and duodenitis - Gastritisunspecified	Z54	Convalescence	0.627	0.294	2.13	0.0331	0.226	0.027	8.403	4.34e-17
R10.1	Abdominal and pelvic pain - Pain localized to upper abdomen	J41	Simple and mucopurulent chronic bronchitis	0.664	0.329	2.02	0.0434	0.356	0.042	8.403	4.34e-17
J34	Other disorders of nose and nasal sinuses	Z00	General examination and investigation of persons without complaint and reported diagnosis	0.509	0.258	1.968	0.0491	0.123	0.015	8.403	4.36e-17
M47.2	Spondylosis - Other spondylosis with radiculopathy	E04.2	Other nontoxic goitre - Nontoxic multinodular goitre	0.409	0.168	2.437	0.0148	0.297	0.035	8.401	4.43e-17
H35	Other retinal disorders	J18	Pneumonia, organism unspecified	0.45	0.216	2.083	0.0372	0.161	0.019	8.401	4.43e-17
N31	Neuromuscular dysfunction of bladder (NEC)	K81	Cholecystitis	0.639	0.279	2.293	0.0218	0.402	0.048	8.401	4.44e-17
H25.0	Senile cataract - Senile incipient cataract	E55	Vitamin D deficiency	0.432	0.131	3.308	0.000941	0.198	0.024	8.4	4.45e-17
L29	Pruritus	M81	Osteoporosis without pathological fracture	0.512	0.235	2.178	0.0294	0.428	0.051	8.4	4.47e-17
J01	Acute sinusitis	Z96	Presence of other functional implants	0.351	0.113	3.098	0.00195	0.16	0.019	8.399	4.51e-17
F43	Reaction to severe stress, and adjustment disorders	W01.41	Fall on same level from slipping, tripping and stumbling - Street and highway, While engaged in leisure activity	0.428	0.162	2.646	0.00815	0.251	0.03	8.399	4.51e-17
F51	Nonorganic sleep disorders	H60.5	Otitis externa - Acute otitis externa, noninfective	0.248	0.09	2.747	0.00602	0.273	0.033	8.399	4.52e-17
M54.8	Dorsalgia - Other dorsalgia	R55	Syncope and collapse	0.438	0.162	2.701	0.00692	0.303	0.036	8.399	4.52e-17
L84	Corns and callosities	R53	Malaise and fatigue	0.499	0.197	2.532	0.0114	0.244	0.029	8.398	4.53e-17
J34	Other disorders of nose and nasal sinuses	L71.0	Rosacea - Perioral dermatitis	0.345	0.119	2.893	0.00382	0.282	0.034	8.398	4.54e-17
E78	Disorders of lipoprotein metabolism and other lipidaemias	B35.1	Dermatophytosis - Tinea unguium	0.155	0.066	2.341	0.0192	0.122	0.015	8.398	4.56e-17
M13	Other arthritis	Z71.3	Persons encountering health services for other counselling and medical advice (NEC) - Dietary counselling and surveillance	0.481	0.212	2.269	0.0232	0.295	0.035	8.397	4.57e-17
Z12	Special screening examination for neoplasms	B36.0	Other superficial mycoses - Pityriasis versicolor	0.26	0.132	1.974	0.0484	0.244	0.029	8.397	4.57e-17
S20	Superficial injury of thorax	I83	Varicose veins of lower extremities	0.178	0.082	2.168	0.0302	0.192	0.023	8.397	4.58e-17
J01	Acute sinusitis	E05	Thyrotoxicosis [hyperthyroidism]	0.28	0.129	2.165	0.0304	0.191	0.023	8.397	4.58e-17
H43	Disorders of vitreous body	N30.2	Cystitis - Other chronic cystitis	0.483	0.207	2.336	0.0195	0.309	0.037	8.397	4.6e-17
K57.3	Diverticular disease of intestine - Diverticular disease of large intestine without perforation or abscess	I47	Paroxysmal tachycardia	0.322	0.154	2.092	0.0364	0.417	0.05	8.396	4.61e-17
Z02	Examination and encounter for administrative purposes	H65	Nonsuppurative otitis media	0.347	0.157	2.219	0.0265	0.145	0.017	8.396	4.63e-17
S61	Open wound of wrist and hand	H81	Disorders of vestibular function	0.275	0.088	3.118	0.00182	0.163	0.019	8.395	4.64e-17
N60	Benign mammary dysplasia	M79.1	Other soft tissue disorders (NEC) - Myalgia	0.332	0.126	2.628	0.00859	0.16	0.019	8.395	4.67e-17
S50	Superficial injury of forearm	M54.4	Dorsalgia - Lumbago with sciatica	0.498	0.181	2.75	0.00596	0.291	0.035	8.394	4.68e-17
K29.1	Gastritis and duodenitis - Other acute gastritis	M77.1	Other enthesopathies - Lateral epicondylitis	0.957	0.355	2.693	0.00708	0.34	0.041	8.394	4.68e-17
I49	Other cardiac arrhythmias	R03.0	Abnormal blood-pressure reading, without diagnosis - Elevated blood-pressure reading, without diagnosis of hypertension	0.499	0.205	2.437	0.0148	0.16	0.019	8.395	4.68e-17
M50.1	Cervical disc disorders - Cervical disc disorder with radiculopathy	S63.6	Dislocation, sprain and strain of joints and ligaments at wrist and hand level - Sprain and strain of finger(s)	0.449	0.202	2.216	0.0267	0.475	0.057	8.394	4.71e-17
S20	Superficial injury of thorax	J41	Simple and mucopurulent chronic bronchitis	0.485	0.198	2.446	0.0145	0.305	0.036	8.393	4.72e-17
B80	Enterobiasis	N34	Urethritis and urethral syndrome	0.923	0.445	2.071	0.0383	0.426	0.051	8.393	4.72e-17
N60.1	Benign mammary dysplasia - Diffuse cystic mastopathy Cystic breast	H00	Hordeolum and chalazion	0.55	0.193	2.856	0.00429	0.35	0.042	8.393	4.74e-17
N30	Cystitis	Z96.6	Presence of other functional implants - Presence of orthopaedic joint implants	0.337	0.109	3.079	0.00208	0.253	0.03	8.392	4.76e-17
H91	Other hearing loss	H43	Disorders of vitreous body	0.404	0.16	2.525	0.0116	0.26	0.031	8.393	4.76e-17
M54.6	Dorsalgia - Pain in thoracic spine	M22	Disorders of patella	0.475	0.186	2.56	0.0105	0.343	0.041	8.392	4.77e-17
D17	Benign lipomatous neoplasm	S61	Open wound of wrist and hand	0.372	0.128	2.899	0.00375	0.187	0.022	8.392	4.78e-17
J03.9	Acute tonsillitis - Acute tonsillitisunspecified	M75.8	Shoulder lesions - Other shoulder lesions	0.575	0.161	3.58	0.000343	0.28	0.033	8.392	4.8e-17
S50	Superficial injury of forearm	A08.4	Viral and other specified intestinal infections - Viral intestinal infectionunspecified	0.843	0.267	3.158	0.00159	0.275	0.033	8.392	4.8e-17
Z01	Other special examinations and investigations of persons without complaint or reported diagnosis	H60.5	Otitis externa - Acute otitis externa, noninfective	0.244	0.122	2.008	0.0446	0.223	0.027	8.392	4.8e-17
N60	Benign mammary dysplasia	M76	Enthesopathies of lower limb, excluding foot	0.576	0.182	3.169	0.00153	0.281	0.033	8.391	4.81e-17
S05	Injury of eye and orbit	J00	Acute nasopharyngitis [common cold]	0.474	0.163	2.904	0.00368	0.184	0.022	8.391	4.81e-17
K29.7	Gastritis and duodenitis - Gastritisunspecified	H04.1	Disorders of lacrimal system - Other disorders of lacrimal gland	0.711	0.252	2.819	0.00481	0.315	0.037	8.391	4.83e-17
E03.8	Other hypothyroidism - Other specified hypothyroidism	J32.0	Chronic sinusitis - Chronic maxillary sinusitis	0.341	0.141	2.426	0.0153	0.361	0.043	8.391	4.83e-17
W10.01	Fall on and from stairs and steps - Home, While engaged in leisure activity	Z03	Medical observation and evaluation for suspected diseases and conditions	0.429	0.215	1.996	0.046	0.32	0.038	8.39	4.85e-17
R07.4	Pain in throat and chest - Chest painunspecified	F10	Mental and behavioural disorders due to use of alcohol	0.596	0.174	3.433	0.000597	0.305	0.036	8.39	4.87e-17
Z96	Presence of other functional implants	Z71.3	Persons encountering health services for other counselling and medical advice (NEC) - Dietary counselling and surveillance	0.504	0.171	2.955	0.00313	0.333	0.04	8.39	4.88e-17
J30.0	Vasomotor and allergic rhinitis - Vasomotor rhinitis	S50	Superficial injury of forearm	0.317	0.141	2.257	0.024	0.21	0.025	8.388	4.93e-17
J31.2	Chronic rhinitis, nasopharyngitis and pharyngitis - Chronic pharyngitis	M72	Fibroblastic disorders	0.472	0.24	1.964	0.0495	0.347	0.041	8.388	4.93e-17
M77.3	Other enthesopathies - Calcaneal spur	S20.2	Superficial injury of thorax - Contusion of thorax	0.281	0.133	2.113	0.0346	0.271	0.032	8.388	4.96e-17
H93.1	Other disorders of ear (NEC) - Tinnitus	I25	Chronic ischaemic heart disease	0.339	0.165	2.048	0.0406	0.228	0.027	8.387	5.01e-17
J44.8	Other chronic obstructive pulmonary disease - Other specified chronic obstructive pulmonary disease	N11	Chronic tubulo-interstitial nephritis	0.759	0.329	2.308	0.021	0.406	0.048	8.386	5.04e-17
B35	Dermatophytosis	I11	Hypertensive heart disease	0.129	0.057	2.246	0.0247	0.119	0.014	8.386	5.04e-17
M21.4	Other acquired deformities of limbs - Flat foot [pes planus] (acquired)	Z09.4	Follow-up examination after treatment for conditions other than malignant neoplasms - Follow-up examination after treatment of fracture	0.317	0.128	2.489	0.0128	0.272	0.032	8.385	5.06e-17
J04	Acute laryngitis and tracheitis	K35.9	Acute appendicitis - Acute appendicitisunspecified	0.548	0.257	2.133	0.0329	0.196	0.023	8.385	5.09e-17
R05	Cough	M94.2	Other disorders of cartilage - Chondromalacia	0.381	0.183	2.081	0.0374	0.266	0.032	8.385	5.09e-17
J35.0	Chronic diseases of tonsils and adenoids - Chronic tonsillitis	K08.1	Other disorders of teeth and supporting structures - Loss of teeth due to accident, extraction or local periodontal disease	0.506	0.165	3.06	0.00221	0.266	0.032	8.384	5.1e-17
K07	Dentofacial anomalies [including malocclusion]	B35.1	Dermatophytosis - Tinea unguium	0.276	0.129	2.141	0.0323	0.254	0.03	8.384	5.1e-17
S50.0	Superficial injury of forearm - Contusion of elbow	A08	Viral and other specified intestinal infections	0.654	0.317	2.063	0.0392	0.281	0.034	8.384	5.11e-17
A08.4	Viral and other specified intestinal infections - Viral intestinal infectionunspecified	G44.8	Other headache syndromes - Other specified headache syndromes	0.521	0.238	2.187	0.0288	0.34	0.041	8.384	5.12e-17
S93	Dislocation, sprain and strain of joints and ligaments at ankle and foot level	I83.9	Varicose veins of lower extremities - Varicose veins of lower extremities without ulcer or inflammation	0.204	0.058	3.524	0.000426	0.173	0.021	8.383	5.14e-17
M94	Other disorders of cartilage	W19	Unspecified fall	0.713	0.271	2.631	0.00852	0.399	0.048	8.384	5.14e-17
D23.4	Other benign neoplasms of skin - Skin of scalp and neck	R04.0	Haemorrhage from respiratory passages - Epistaxis	0.285	0.115	2.473	0.0134	0.342	0.041	8.383	5.18e-17
Z96.1	Presence of other functional implants - Presence of intraocular lens	F32	Depressive episode	0.288	0.102	2.829	0.00467	0.18	0.021	8.382	5.19e-17
G43.9	Migraine - Migraineunspecified	M23.2	Internal derangement of knee - Derangement of meniscus due to old tear or injury	0.265	0.111	2.399	0.0164	0.374	0.045	8.382	5.19e-17
H43	Disorders of vitreous body	F33	Recurrent depressive disorder	0.368	0.117	3.137	0.00171	0.239	0.029	8.382	5.2e-17
Z01.8	Other special examinations and investigations of persons without complaint or reported diagnosis - Other specified special examinations	R11	Nausea and vomiting	0.55	0.186	2.955	0.00313	0.243	0.029	8.382	5.2e-17
N60	Benign mammary dysplasia	M41.9	Scoliosis - Scoliosisunspecified	0.533	0.213	2.508	0.0121	0.285	0.034	8.382	5.2e-17
K80	Cholelithiasis	M75.5	Shoulder lesions - Bursitis of shoulder	0.382	0.128	2.975	0.00293	0.288	0.034	8.381	5.25e-17
G43	Migraine	S90.3	Superficial injury of ankle and foot - Contusion of other and unspecified parts of foot	0.462	0.173	2.663	0.00773	0.267	0.032	8.38	5.29e-17
W20	Struck by thrown, projected or falling object	M21	Other acquired deformities of limbs	0.271	0.137	1.98	0.0477	0.225	0.027	8.38	5.29e-17
Z96.1	Presence of other functional implants - Presence of intraocular lens	J30.0	Vasomotor and allergic rhinitis - Vasomotor rhinitis	0.369	0.107	3.442	0.000578	0.234	0.028	8.38	5.31e-17
M06	Other rheumatoid arthritis	K59.0	Other functional intestinal disorders - Constipation	0.356	0.154	2.313	0.0207	0.317	0.038	8.379	5.32e-17
D50.8	Iron deficiency anaemia - Other iron deficiency anaemias	U07	Emergency use of U07	0.526	0.192	2.737	0.00621	0.176	0.021	8.379	5.33e-17
M94.2	Other disorders of cartilage - Chondromalacia	H11	Other disorders of conjunctiva	0.466	0.218	2.138	0.0325	0.345	0.041	8.379	5.35e-17
D23.5	Other benign neoplasms of skin - Skin of trunk	M75.5	Shoulder lesions - Bursitis of shoulder	0.393	0.173	2.268	0.0234	0.308	0.037	8.378	5.39e-17
H52.0	Disorders of refraction and accommodation - Hypermetropia	N30.0	Cystitis - Acute cystitis	0.192	0.075	2.547	0.0109	0.152	0.018	8.377	5.41e-17
M54.1	Dorsalgia - Radiculopathy	I25.2	Chronic ischaemic heart disease - Old myocardial infarction	0.399	0.118	3.37	0.00075	0.256	0.031	8.376	5.48e-17
K04.5	Diseases of pulp and periapical tissues - Chronic apical periodontitis	S61	Open wound of wrist and hand	0.488	0.237	2.059	0.0395	0.152	0.018	8.375	5.51e-17
H92.0	Otalgia and effusion of ear - Otalgia	R50.9	Fever of other and unknown origin - Feverunspecified	0.557	0.276	2.02	0.0434	0.334	0.04	8.375	5.52e-17
L85	Other epidermal thickening	F33.11	Recurrent depressive disorder - Recurrent depressive disorder, current episode moderate - without somatic symptoms	0.695	0.336	2.069	0.0385	0.424	0.051	8.375	5.53e-17
I84.5	Haemorrhoids - External haemorrhoids without complication	E03.8	Other hypothyroidism - Other specified hypothyroidism	0.245	0.075	3.253	0.00114	0.353	0.042	8.375	5.54e-17
S83.6	Dislocation, sprain and strain of joints and ligaments of knee - Sprain and strain of other and unspecified parts of knee	M48	Other spondylopathies	0.317	0.15	2.117	0.0343	0.419	0.05	8.374	5.56e-17
S40	Superficial injury of shoulder and upper arm	N39.0	Other disorders of urinary system - Urinary tract infection, site not specified	0.418	0.207	2.017	0.0437	0.251	0.03	8.374	5.57e-17
S60	Superficial injury of wrist and hand	G43.9	Migraine - Migraineunspecified	0.454	0.131	3.481	0.0005	0.281	0.034	8.373	5.63e-17
S83.4	Dislocation, sprain and strain of joints and ligaments of knee - Sprain and strain involving (fibular)(tibial) collateral ligament of knee	G47	Sleep disorders	0.29	0.118	2.455	0.0141	0.257	0.031	8.373	5.63e-17
L60.0	Nail disorders - Ingrowing nail	R04	Haemorrhage from respiratory passages	0.199	0.092	2.174	0.0297	0.307	0.037	8.373	5.63e-17
S60.0	Superficial injury of wrist and hand - Contusion of finger(s) without damage to nail Contusion of finger(s) NOS	M77.4	Other enthesopathies - Metatarsalgia	0.743	0.245	3.031	0.00244	0.426	0.051	8.372	5.66e-17
S83.4	Dislocation, sprain and strain of joints and ligaments of knee - Sprain and strain involving (fibular)(tibial) collateral ligament of knee	J06	Acute upper respiratory infections of multiple and unspecified sites	0.361	0.152	2.372	0.0177	0.275	0.033	8.372	5.66e-17
T63	Toxic effect of contact with venomous animals	S80.0	Superficial injury of lower leg - Contusion of knee	0.56	0.233	2.406	0.0161	0.263	0.031	8.371	5.69e-17
N60	Benign mammary dysplasia	L71.0	Rosacea - Perioral dermatitis	0.484	0.117	4.152	3.29e-05	0.309	0.037	8.371	5.7e-17
M41	Scoliosis	H43.3	Disorders of vitreous body - Other vitreous opacities	0.556	0.151	3.681	0.000232	0.254	0.03	8.371	5.71e-17
M24	Other specific joint derangements	E66.0	Obesity - Obesity due to excess calories	0.334	0.091	3.67	0.000242	0.208	0.025	8.371	5.71e-17
N60	Benign mammary dysplasia	H90	Conductive and sensorineural hearing loss	0.376	0.12	3.149	0.00164	0.212	0.025	8.371	5.73e-17
S06.0	Intracranial injury - Concussion	H60	Otitis externa	0.529	0.22	2.402	0.0163	0.286	0.034	8.371	5.73e-17
S93.2	Dislocation, sprain and strain of joints and ligaments at ankle and foot level - Rupture of ligaments at ankle and foot level	M79.6	Other soft tissue disorders (NEC) - Pain in limb	0.872	0.381	2.287	0.0222	0.327	0.039	8.371	5.73e-17
H43.3	Disorders of vitreous body - Other vitreous opacities	L84	Corns and callosities	0.479	0.205	2.333	0.0197	0.326	0.039	8.37	5.78e-17
K58.0	Irritable bowel syndrome - Irritable bowel syndrome with diarrhoea	H53	Visual disturbances	0.572	0.183	3.134	0.00172	0.295	0.035	8.369	5.81e-17
I47	Paroxysmal tachycardia	M16	Coxarthrosis [arthrosis of hip]	0.349	0.14	2.487	0.0129	0.25	0.03	8.369	5.81e-17
I50	Heart failure	N39.3	Other disorders of urinary system - Stress incontinence	0.3	0.123	2.437	0.0148	0.353	0.042	8.368	5.84e-17
U07.2	Emergency use of U07 - COVID-19, virus not identified	F41	Other anxiety disorders	0.232	0.086	2.707	0.00679	0.102	0.012	8.368	5.85e-17
N63	Unspecified lump in breast	F33	Recurrent depressive disorder	0.578	0.278	2.084	0.0372	0.251	0.03	8.368	5.87e-17
Z76.3	Persons encountering health services in other circumstances - Healthy person accompanying sick person	J04.2	Acute laryngitis and tracheitis - Acute laryngotracheitis	0.991	0.349	2.844	0.00445	0.204	0.024	8.366	5.94e-17
M19.0	Other arthrosis - Primary arthrosis of other joints	W23	Caught, crushed, jammed or pinched in or between objects	0.633	0.244	2.588	0.00965	0.356	0.043	8.366	5.94e-17
S60.0	Superficial injury of wrist and hand - Contusion of finger(s) without damage to nail Contusion of finger(s) NOS	M15.8	Polyarthrosis - Other polyarthrosis	0.747	0.297	2.513	0.012	0.444	0.053	8.366	5.94e-17
L21.8	Seborrhoeic dermatitis - Other seborrhoeic dermatitis	D17	Benign lipomatous neoplasm	0.547	0.121	4.503	6.69e-06	0.291	0.035	8.366	5.95e-17
K35	Acute appendicitis	S30	Superficial injury of abdomen, lower back and pelvis	0.428	0.182	2.353	0.0186	0.28	0.033	8.366	5.97e-17
K57	Diverticular disease of intestine	M71	Other bursopathies	0.653	0.301	2.172	0.0299	0.39	0.047	8.365	5.99e-17
H01	Other inflammation of eyelid	S30	Superficial injury of abdomen, lower back and pelvis	0.49	0.217	2.263	0.0236	0.291	0.035	8.365	6.02e-17
M22.4	Disorders of patella - Chondromalacia patellae	J32	Chronic sinusitis	0.451	0.221	2.038	0.0416	0.406	0.048	8.364	6.06e-17
R51	Headache	B97.7	Viral agents as the cause of diseases classified to other chapters - Papillomavirus as the cause of diseases classified to other chapters	0.343	0.153	2.25	0.0245	0.178	0.021	8.364	6.07e-17
Z11	Special screening examination for infectious and parasitic diseases	K58	Irritable bowel syndrome	0.583	0.27	2.157	0.031	0.222	0.027	8.363	6.09e-17
S90.3	Superficial injury of ankle and foot - Contusion of other and unspecified parts of foot	M50.1	Cervical disc disorders - Cervical disc disorder with radiculopathy	0.933	0.292	3.192	0.00142	0.375	0.045	8.363	6.1e-17
M23.3	Internal derangement of knee - Other meniscus derangements	G44.8	Other headache syndromes - Other specified headache syndromes	0.566	0.182	3.108	0.00188	0.493	0.059	8.363	6.11e-17
H40.1	Glaucoma - Primary open-angle glaucoma	Z25.1	Need for immunization against other single viral diseases - Need for immunization against influenza	0.294	0.111	2.649	0.00806	0.199	0.024	8.363	6.11e-17
S83.4	Dislocation, sprain and strain of joints and ligaments of knee - Sprain and strain involving (fibular)(tibial) collateral ligament of knee	I11	Hypertensive heart disease	0.18	0.09	2.01	0.0444	0.298	0.036	8.362	6.15e-17
E66.0	Obesity - Obesity due to excess calories	N60.1	Benign mammary dysplasia - Diffuse cystic mastopathy Cystic breast	-0.184	0.092	-1.997	0.0459	-0.335	0.04	-8.362	6.16e-17
B35	Dermatophytosis	I70	Atherosclerosis	0.281	0.126	2.222	0.0263	0.216	0.026	8.362	6.18e-17
S83	Dislocation, sprain and strain of joints and ligaments of knee	B35.3	Dermatophytosis - Tinea pedis	0.32	0.093	3.436	0.000591	0.221	0.026	8.361	6.23e-17
M24	Other specific joint derangements	L60.3	Nail disorders - Nail dystrophy	0.675	0.211	3.204	0.00136	0.341	0.041	8.361	6.24e-17
H35.0	Other retinal disorders - Background retinopathy and retinal vascular changes, Changes in retinal vascular appearance	J34.2	Other disorders of nose and nasal sinuses - Deviated nasal septum	0.3	0.15	2.01	0.0445	0.276	0.033	8.36	6.27e-17
M77.0	Other enthesopathies - Medial epicondylitis	J03	Acute tonsillitis	0.501	0.148	3.383	0.000718	0.228	0.027	8.359	6.31e-17
U07.2	Emergency use of U07 - COVID-19, virus not identified	G44	Other headache syndromes	0.327	0.095	3.434	0.000595	0.108	0.013	8.359	6.32e-17
I80	Phlebitis and thrombophlebitis	H04.1	Disorders of lacrimal system - Other disorders of lacrimal gland	0.716	0.301	2.379	0.0174	0.269	0.032	8.359	6.32e-17
R00	Abnormalities of heart beat	H65	Nonsuppurative otitis media	0.358	0.146	2.457	0.014	0.164	0.02	8.359	6.33e-17
M54.6	Dorsalgia - Pain in thoracic spine	J32.0	Chronic sinusitis - Chronic maxillary sinusitis	0.517	0.243	2.128	0.0334	0.353	0.042	8.359	6.33e-17
Z01.8	Other special examinations and investigations of persons without complaint or reported diagnosis - Other specified special examinations	H60.5	Otitis externa - Acute otitis externa, noninfective	0.327	0.149	2.193	0.0283	0.236	0.028	8.358	6.36e-17
E11	Type 2 diabetes mellitus	H60.5	Otitis externa - Acute otitis externa, noninfective	0.151	0.069	2.177	0.0295	0.274	0.033	8.358	6.4e-17
G47	Sleep disorders	H91.9	Other hearing loss - Hearing lossunspecified	0.371	0.171	2.177	0.0295	0.268	0.032	8.357	6.45e-17
L03	Cellulitis	K60	Fissure and fistula of anal and rectal regions	0.588	0.216	2.722	0.00649	0.305	0.037	8.356	6.49e-17
Z03.8	Medical observation and evaluation for suspected diseases and conditions - Observation for other suspected diseases and conditions	S91	Open wound of ankle and foot	0.729	0.27	2.7	0.00693	0.181	0.022	8.356	6.5e-17
Z71	Persons encountering health services for other counselling and medical advice (NEC)	M47.8	Spondylosis - Other spondylosis	0.538	0.161	3.333	0.00086	0.16	0.019	8.355	6.52e-17
Z48.0	Other surgical follow-up care - Attention to surgical dressings and sutures	R49.0	Voice disturbances - Dysphonia	0.987	0.34	2.898	0.00375	0.279	0.033	8.355	6.52e-17
M19.0	Other arthrosis - Primary arthrosis of other joints	J41	Simple and mucopurulent chronic bronchitis	0.62	0.236	2.625	0.00867	0.312	0.037	8.355	6.56e-17
S40.0	Superficial injury of shoulder and upper arm - Contusion of shoulder and upper arm	M47.2	Spondylosis - Other spondylosis with radiculopathy	0.697	0.339	2.058	0.0396	0.379	0.045	8.355	6.57e-17
K10.2	Other diseases of jaws - Inflammatory conditions of jaws	G47	Sleep disorders	0.522	0.23	2.269	0.0233	0.185	0.022	8.354	6.6e-17
D21	Other benign neoplasms of connective and other soft tissue	H01.0	Other inflammation of eyelid - Blepharitis	0.566	0.275	2.057	0.0397	0.318	0.038	8.354	6.6e-17
B36	Other superficial mycoses	F33	Recurrent depressive disorder	0.257	0.08	3.233	0.00123	0.248	0.03	8.354	6.61e-17
G50	Disorders of trigeminal nerve	H52.1	Disorders of refraction and accommodation - Myopia	0.227	0.087	2.619	0.00882	0.189	0.023	8.354	6.62e-17
D23.4	Other benign neoplasms of skin - Skin of scalp and neck	L02.2	Cutaneous abscess, furuncle and carbuncle - Cutaneous abscess, furuncle and carbuncle of trunk	0.786	0.304	2.589	0.00962	0.426	0.051	8.353	6.63e-17
H65.0	Nonsuppurative otitis media - Acute serous otitis media	J98	Other respiratory disorders	0.796	0.326	2.442	0.0146	0.205	0.025	8.353	6.65e-17
H52.4	Disorders of refraction and accommodation - Presbyopia	F41.0	Other anxiety disorders - Panic disorder [episodic paroxysmal anxiety]	0.41	0.114	3.607	0.00031	0.249	0.03	8.352	6.69e-17
G45	Transient cerebral ischaemic attacks and related syndromes	K59.0	Other functional intestinal disorders - Constipation	0.556	0.179	3.102	0.00192	0.338	0.04	8.352	6.7e-17
H10.3	Conjunctivitis - Acute conjunctivitisunspecified Excl.: ophthalmia neonatorum NOS (P39.1)	M71	Other bursopathies	0.694	0.348	1.993	0.0463	0.269	0.032	8.352	6.7e-17
G47.3	Sleep disorders - Sleep apnoea	H60.9	Otitis externa - Otitis externaunspecified	0.566	0.192	2.951	0.00317	0.412	0.049	8.352	6.71e-17
S93	Dislocation, sprain and strain of joints and ligaments at ankle and foot level	Z03.9	Medical observation and evaluation for suspected diseases and conditions - Observation for suspected disease or conditionunspecified	0.419	0.155	2.706	0.00681	0.124	0.015	8.352	6.71e-17
L40.0	Psoriasis - Psoriasis vulgaris	G56.0	Mononeuropathies of upper limb - Carpal tunnel syndrome	0.212	0.08	2.664	0.00773	0.249	0.03	8.352	6.72e-17
K04.0	Diseases of pulp and periapical tissues - Pulpitis	J45.9	Asthma - Asthmaunspecified	0.441	0.182	2.416	0.0157	0.301	0.036	8.352	6.72e-17
M23.8	Internal derangement of knee - Other internal derangements of knee	G56.0	Mononeuropathies of upper limb - Carpal tunnel syndrome	0.573	0.248	2.312	0.0208	0.364	0.044	8.352	6.72e-17
I50	Heart failure	U11.9	Need for immunization against COVID-19 - Need for immunization against COVID-19unspecified	-0.513	0.255	-2.014	0.044	-0.265	0.032	-8.352	6.72e-17
H53	Visual disturbances	Z03.5	Medical observation and evaluation for suspected diseases and conditions - Observation for other suspected cardiovascular diseases	0.93	0.468	1.988	0.0468	0.264	0.032	8.352	6.73e-17
L71.0	Rosacea - Perioral dermatitis	K59.0	Other functional intestinal disorders - Constipation	0.305	0.132	2.314	0.0207	0.438	0.052	8.351	6.75e-17
N64	Other disorders of breast	A08.4	Viral and other specified intestinal infections - Viral intestinal infectionunspecified	0.484	0.2	2.424	0.0154	0.224	0.027	8.351	6.76e-17
Z09	Follow-up examination after treatment for conditions other than malignant neoplasms	H25	Senile cataract	0.544	0.152	3.588	0.000333	0.189	0.023	8.351	6.77e-17
J03.9	Acute tonsillitis - Acute tonsillitisunspecified	R10.2	Abdominal and pelvic pain - Pelvic and perineal pain	0.558	0.172	3.254	0.00114	0.235	0.028	8.351	6.79e-17
F32.10	Depressive episode - Moderate depressive episode - with somatic symptoms	K59.0	Other functional intestinal disorders - Constipation	0.587	0.18	3.263	0.0011	0.42	0.05	8.35	6.8e-17
A69	Other spirochaetal infections	H10.3	Conjunctivitis - Acute conjunctivitisunspecified Excl.: ophthalmia neonatorum NOS (P39.1)	0.427	0.194	2.199	0.0279	0.183	0.022	8.351	6.8e-17
M17.9	Gonarthrosis [arthrosis of knee] - Gonarthrosisunspecified	S00	Superficial injury of head	0.672	0.323	2.076	0.0379	0.307	0.037	8.35	6.82e-17
G58	Other mononeuropathies	E55	Vitamin D deficiency	0.292	0.144	2.03	0.0423	0.229	0.027	8.35	6.84e-17
J98	Other respiratory disorders	J00	Acute nasopharyngitis [common cold]	0.775	0.284	2.728	0.00637	0.133	0.016	8.349	6.89e-17
M79.2	Other soft tissue disorders (NEC) - Neuralgia and neuritisunspecified	A60	Anogenital herpesviral [herpes simplex] infection	0.589	0.218	2.705	0.00683	0.297	0.036	8.349	6.89e-17
M54.8	Dorsalgia - Other dorsalgia	B07	Viral warts	0.44	0.204	2.161	0.0307	0.219	0.026	8.349	6.89e-17
Z48	Other surgical follow-up care	W44	Foreign body entering into or through eye or natural orifice	0.6	0.229	2.623	0.00872	0.155	0.019	8.349	6.9e-17
G44.2	Other headache syndromes - Tension-type headache	B97	Viral agents as the cause of diseases classified to other chapters	0.449	0.176	2.546	0.0109	0.199	0.024	8.348	6.92e-17
T15.1	Foreign body on external eye - Foreign body in conjunctival sac	J35	Chronic diseases of tonsils and adenoids	0.315	0.155	2.028	0.0426	0.211	0.025	8.348	6.93e-17
M75.9	Shoulder lesions - Shoulder lesionunspecified	E55	Vitamin D deficiency	0.345	0.149	2.322	0.0203	0.219	0.026	8.348	6.95e-17
M16.1	Coxarthrosis [arthrosis of hip] - Other primary coxarthrosis	J01.0	Acute sinusitis - Acute maxillary sinusitis	0.376	0.137	2.746	0.00603	0.253	0.03	8.348	6.96e-17
H92.0	Otalgia and effusion of ear - Otalgia	R73	Elevated blood glucose level	0.471	0.172	2.733	0.00628	0.253	0.03	8.348	6.96e-17
S20	Superficial injury of thorax	M76	Enthesopathies of lower limb, excluding foot	0.318	0.147	2.162	0.0306	0.274	0.033	8.348	6.96e-17
U07	Emergency use of U07	M77.4	Other enthesopathies - Metatarsalgia	0.443	0.156	2.837	0.00455	0.244	0.029	8.347	7e-17
I49.4	Other cardiac arrhythmias - Other and unspecified premature depolarization	S30.0	Superficial injury of abdomen, lower back and pelvis - Contusion of lower back and pelvis	0.584	0.189	3.093	0.00198	0.327	0.039	8.345	7.1e-17
H52.0	Disorders of refraction and accommodation - Hypermetropia	Z96.6	Presence of other functional implants - Presence of orthopaedic joint implants	0.347	0.078	4.46	8.21e-06	0.244	0.029	8.345	7.12e-17
D23	Other benign neoplasms of skin	K26	Duodenal ulcer	0.255	0.081	3.15	0.00164	0.177	0.021	8.345	7.14e-17
I84	Haemorrhoids	C44	Other malignant neoplasms of skin	0.227	0.089	2.543	0.011	0.256	0.031	8.345	7.15e-17
S40.0	Superficial injury of shoulder and upper arm - Contusion of shoulder and upper arm	Z71.1	Persons encountering health services for other counselling and medical advice (NEC) - Person with feared complaint in whom no diagnosis is made	0.905	0.364	2.483	0.013	0.281	0.034	8.344	7.15e-17
M54.1	Dorsalgia - Radiculopathy	H26.4	Other cataract - After-cataract	0.457	0.221	2.064	0.0391	0.253	0.03	8.344	7.18e-17
S82	Fracture of lower leg, including ankle	Z76.3	Persons encountering health services in other circumstances - Healthy person accompanying sick person	0.471	0.21	2.238	0.0252	-0.286	0.034	-8.344	7.19e-17
B37	Candidiasis	M75.8	Shoulder lesions - Other shoulder lesions	0.244	0.106	2.292	0.0219	0.226	0.027	8.344	7.21e-17
M23.8	Internal derangement of knee - Other internal derangements of knee	R52.2	Pain (NEC) - Other chronic pain	0.951	0.389	2.445	0.0145	0.527	0.063	8.342	7.28e-17
M21	Other acquired deformities of limbs	K01.0	Embedded and impacted teeth - Embedded teeth	0.331	0.101	3.292	0.000995	0.198	0.024	8.342	7.3e-17
I49.4	Other cardiac arrhythmias - Other and unspecified premature depolarization	M77.1	Other enthesopathies - Lateral epicondylitis	0.228	0.113	2.013	0.0442	0.23	0.028	8.342	7.3e-17
G58.0	Other mononeuropathies - Intercostal neuropathy	W44	Foreign body entering into or through eye or natural orifice	0.618	0.237	2.603	0.00923	0.309	0.037	8.341	7.34e-17
N64.4	Other disorders of breast - Mastodynia	B02	Zoster [herpes zoster]	0.743	0.349	2.131	0.0331	0.292	0.035	8.341	7.38e-17
J01.0	Acute sinusitis - Acute maxillary sinusitis	L57	Skin changes due to chronic exposure to nonionizing radiation	0.331	0.163	2.033	0.042	0.328	0.039	8.341	7.39e-17
F32	Depressive episode	S05	Injury of eye and orbit	0.216	0.103	2.101	0.0356	0.192	0.023	8.34	7.41e-17
D22.5	Melanocytic naevinaevus - Melanocytic naevi of trunk	W29	Contact with other powered hand tools and household machinery	-0.296	0.13	-2.275	0.0229	-0.342	0.041	-8.34	7.42e-17
S60.0	Superficial injury of wrist and hand - Contusion of finger(s) without damage to nail Contusion of finger(s) NOS	H11	Other disorders of conjunctiva	0.438	0.218	2.008	0.0447	0.278	0.033	8.34	7.44e-17
I49	Other cardiac arrhythmias	L60.0	Nail disorders - Ingrowing nail	0.247	0.104	2.371	0.0177	0.229	0.028	8.339	7.46e-17
R05	Cough	H53	Visual disturbances	0.652	0.241	2.707	0.00679	0.181	0.022	8.339	7.47e-17
E78	Disorders of lipoprotein metabolism and other lipidaemias	K80.2	Cholelithiasis - Calculus of gallbladder without cholecystitis	0.395	0.122	3.234	0.00122	0.179	0.022	8.339	7.49e-17
L02	Cutaneous abscess, furuncle and carbuncle	W25	Contact with sharp glass	0.447	0.147	3.033	0.00243	0.295	0.035	8.338	7.57e-17
L57	Skin changes due to chronic exposure to nonionizing radiation	A60	Anogenital herpesviral [herpes simplex] infection	0.824	0.277	2.979	0.0029	0.646	0.077	8.337	7.59e-17
M75.1	Shoulder lesions - Rotator cuff syndrome	N39.0	Other disorders of urinary system - Urinary tract infection, site not specified	0.429	0.167	2.574	0.0101	0.214	0.026	8.336	7.71e-17
K44	Diaphragmatic hernia	G45	Transient cerebral ischaemic attacks and related syndromes	0.394	0.195	2.022	0.0431	0.369	0.044	8.336	7.71e-17
T15.1	Foreign body on external eye - Foreign body in conjunctival sac	L84	Corns and callosities	0.635	0.215	2.951	0.00317	0.395	0.047	8.335	7.73e-17
R51	Headache	H26	Other cataract	0.56	0.161	3.482	0.000498	0.258	0.031	8.334	7.84e-17
K21.0	Gastro-oesophageal reflux disease - Gastro-oesophageal reflux disease with oesophagitis	R55	Syncope and collapse	0.289	0.109	2.659	0.00783	0.282	0.034	8.334	7.84e-17
H60.8	Otitis externa - Other otitis externa	M17.0	Gonarthrosis [arthrosis of knee] - Primary gonarthrosis, bilateral	0.385	0.179	2.147	0.0318	0.349	0.042	8.334	7.84e-17
J03.9	Acute tonsillitis - Acute tonsillitisunspecified	R03.0	Abnormal blood-pressure reading, without diagnosis - Elevated blood-pressure reading, without diagnosis of hypertension	0.629	0.223	2.828	0.00468	0.186	0.022	8.333	7.88e-17
K25	Gastric ulcer	R49	Voice disturbances	0.644	0.292	2.205	0.0275	0.394	0.047	8.333	7.89e-17
S06	Intracranial injury	R05	Cough	0.766	0.245	3.125	0.00178	0.235	0.028	8.333	7.9e-17
H43.3	Disorders of vitreous body - Other vitreous opacities	M75.9	Shoulder lesions - Shoulder lesionunspecified	0.566	0.212	2.665	0.00771	0.303	0.036	8.332	7.92e-17
J45.0	Asthma - Predominantly allergic asthma	F51	Nonorganic sleep disorders	0.263	0.096	2.746	0.00604	0.349	0.042	8.332	7.93e-17
L24.8	Irritant contact dermatitis - Irritant contact dermatitis due to other agents	I49.4	Other cardiac arrhythmias - Other and unspecified premature depolarization	0.753	0.296	2.542	0.011	0.353	0.042	8.332	7.97e-17
S90.3	Superficial injury of ankle and foot - Contusion of other and unspecified parts of foot	H10.3	Conjunctivitis - Acute conjunctivitisunspecified Excl.: ophthalmia neonatorum NOS (P39.1)	0.667	0.26	2.567	0.0103	0.257	0.031	8.331	8e-17
G50	Disorders of trigeminal nerve	L71	Rosacea	0.287	0.142	2.026	0.0428	0.3	0.036	8.331	8.02e-17
R10.2	Abdominal and pelvic pain - Pelvic and perineal pain	E04.2	Other nontoxic goitre - Nontoxic multinodular goitre	0.373	0.136	2.735	0.00624	0.325	0.039	8.331	8.04e-17
M41	Scoliosis	G47.9	Sleep disorders - Sleep disorderunspecified	0.423	0.203	2.084	0.0372	0.317	0.038	8.331	8.04e-17
W01.01	Fall on same level from slipping, tripping and stumbling - Home, While engaged in leisure activity	K76	Other diseases of liver	0.707	0.335	2.108	0.0351	0.285	0.034	8.331	8.05e-17
L98	Other disorders of skin and subcutaneous tissue (NEC)	H81	Disorders of vestibular function	0.84	0.397	2.117	0.0343	0.255	0.031	8.33	8.09e-17
S90.3	Superficial injury of ankle and foot - Contusion of other and unspecified parts of foot	R42	Dizziness and giddiness	0.45	0.221	2.033	0.042	0.28	0.034	8.33	8.09e-17
R55	Syncope and collapse	J00	Acute nasopharyngitis [common cold]	0.32	0.124	2.591	0.00957	0.186	0.022	8.329	8.15e-17
N31	Neuromuscular dysfunction of bladder (NEC)	L03.0	Cellulitis - Cellulitis of finger and toe	0.693	0.351	1.972	0.0486	0.406	0.049	8.328	8.22e-17
D50.8	Iron deficiency anaemia - Other iron deficiency anaemias	R55	Syncope and collapse	0.61	0.211	2.891	0.00384	0.323	0.039	8.328	8.23e-17
B00	Herpesviral [herpes simplex] infections	S63	Dislocation, sprain and strain of joints and ligaments at wrist and hand level	0.572	0.195	2.936	0.00333	0.211	0.025	8.327	8.33e-17
Z71.3	Persons encountering health services for other counselling and medical advice (NEC) - Dietary counselling and surveillance	H65	Nonsuppurative otitis media	0.463	0.124	3.727	0.000194	0.257	0.031	8.326	8.38e-17
J45.9	Asthma - Asthmaunspecified	S61	Open wound of wrist and hand	0.254	0.086	2.951	0.00316	0.205	0.025	8.326	8.39e-17
K59.9	Other functional intestinal disorders - Functional intestinal disorderunspecified	W01.41	Fall on same level from slipping, tripping and stumbling - Street and highway, While engaged in leisure activity	0.383	0.184	2.086	0.037	0.334	0.04	8.325	8.43e-17
H52.4	Disorders of refraction and accommodation - Presbyopia	K44.9	Diaphragmatic hernia - Diaphragmatic hernia without obstruction or gangrene	0.322	0.142	2.267	0.0234	0.263	0.032	8.324	8.47e-17
S90.1	Superficial injury of ankle and foot - Contusion of toe(s) without damage to nail	T63.4	Toxic effect of contact with venomous animals - Venom of other arthropods	0.529	0.263	2.008	0.0447	0.337	0.041	8.324	8.49e-17
K44	Diaphragmatic hernia	K40	Inguinal hernia	0.409	0.149	2.74	0.00614	0.436	0.052	8.324	8.51e-17
S60	Superficial injury of wrist and hand	Z04	Examination and observation for other reasons	0.509	0.255	1.995	0.0461	0.185	0.022	8.324	8.51e-17
M51	Other intervertebral disc disorders	Y04	Assault by bodily force	0.194	0.095	2.049	0.0405	0.243	0.029	8.324	8.53e-17
H66	Suppurative and unspecified otitis media	G56.0	Mononeuropathies of upper limb - Carpal tunnel syndrome	0.41	0.139	2.942	0.00327	0.249	0.03	8.324	8.54e-17
M17.9	Gonarthrosis [arthrosis of knee] - Gonarthrosisunspecified	K26	Duodenal ulcer	0.532	0.265	2.012	0.0442	0.303	0.036	8.323	8.55e-17
L60.0	Nail disorders - Ingrowing nail	M13	Other arthritis	0.379	0.155	2.438	0.0148	0.264	0.032	8.322	8.68e-17
M94	Other disorders of cartilage	J31.2	Chronic rhinitis, nasopharyngitis and pharyngitis - Chronic pharyngitis	0.476	0.22	2.165	0.0304	0.374	0.045	8.321	8.69e-17
S02	Fracture of skull and facial bones	M24.5	Other specific joint derangements - Contracture of joint	0.836	0.35	2.392	0.0167	0.524	0.063	8.321	8.7e-17
S83.4	Dislocation, sprain and strain of joints and ligaments of knee - Sprain and strain involving (fibular)(tibial) collateral ligament of knee	F32	Depressive episode	0.311	0.122	2.559	0.0105	0.229	0.028	8.321	8.72e-17
N28	Other disorders of kidney and ureter (NEC)	M77.1	Other enthesopathies - Lateral epicondylitis	0.562	0.236	2.379	0.0174	0.299	0.036	8.321	8.74e-17
M22.4	Disorders of patella - Chondromalacia patellae	K59	Other functional intestinal disorders	0.363	0.185	1.962	0.0497	0.314	0.038	8.321	8.74e-17
I80	Phlebitis and thrombophlebitis	H04	Disorders of lacrimal system	0.703	0.258	2.719	0.00655	0.251	0.03	8.321	8.75e-17
N30	Cystitis	T15	Foreign body on external eye	0.267	0.122	2.178	0.0294	0.186	0.022	8.321	8.75e-17
K44.9	Diaphragmatic hernia - Diaphragmatic hernia without obstruction or gangrene	H65	Nonsuppurative otitis media	0.33	0.133	2.475	0.0133	0.279	0.034	8.321	8.76e-17
H81.1	Disorders of vestibular function - Benign paroxysmal vertigo	H26	Other cataract	0.354	0.175	2.029	0.0424	0.287	0.034	8.321	8.76e-17
H93	Other disorders of ear (NEC)	B02	Zoster [herpes zoster]	0.825	0.359	2.295	0.0217	0.256	0.031	8.32	8.82e-17
J44	Other chronic obstructive pulmonary disease	J04.2	Acute laryngitis and tracheitis - Acute laryngotracheitis	0.881	0.298	2.96	0.00307	0.348	0.042	8.319	8.87e-17
Z03.8	Medical observation and evaluation for suspected diseases and conditions - Observation for other suspected diseases and conditions	K04	Diseases of pulp and periapical tissues	0.268	0.133	2.021	0.0433	0.094	0.011	8.319	8.88e-17
Z96.6	Presence of other functional implants - Presence of orthopaedic joint implants	K04	Diseases of pulp and periapical tissues	0.446	0.178	2.501	0.0124	0.255	0.031	8.317	9e-17
S62.6	Fracture at wrist and hand level - Fracture of other finger	M13	Other arthritis	0.476	0.231	2.065	0.0389	0.278	0.033	8.317	9.01e-17
L21.8	Seborrhoeic dermatitis - Other seborrhoeic dermatitis	M13	Other arthritis	0.335	0.148	2.257	0.024	0.246	0.03	8.317	9.02e-17
R73	Elevated blood glucose level	M79.1	Other soft tissue disorders (NEC) - Myalgia	0.324	0.12	2.694	0.00707	0.192	0.023	8.317	9.05e-17
S90.1	Superficial injury of ankle and foot - Contusion of toe(s) without damage to nail	M80	Osteoporosis with pathological fracture	0.386	0.172	2.247	0.0247	0.637	0.077	8.316	9.09e-17
F51	Nonorganic sleep disorders	M10	Gout	0.297	0.068	4.379	1.19e-05	0.237	0.028	8.316	9.1e-17
M21.4	Other acquired deformities of limbs - Flat foot [pes planus] (acquired)	N20	Calculus of kidney and ureter	0.189	0.096	1.977	0.048	0.224	0.027	8.316	9.11e-17
Z96.1	Presence of other functional implants - Presence of intraocular lens	N30.2	Cystitis - Other chronic cystitis	0.405	0.184	2.2	0.0278	0.315	0.038	8.315	9.15e-17
K07	Dentofacial anomalies [including malocclusion]	L21.8	Seborrhoeic dermatitis - Other seborrhoeic dermatitis	0.327	0.154	2.121	0.0339	0.293	0.035	8.315	9.17e-17
N28	Other disorders of kidney and ureter (NEC)	R07.0	Pain in throat and chest - Pain in throat	0.903	0.437	2.066	0.0388	0.421	0.051	8.315	9.17e-17
L30.9	Other dermatitis - Dermatitisunspecified	M75.8	Shoulder lesions - Other shoulder lesions	0.427	0.162	2.641	0.00827	0.283	0.034	8.315	9.18e-17
Z54.0	Convalescence - Convalescence following surgery	K76	Other diseases of liver	0.656	0.325	2.016	0.0438	0.277	0.033	8.315	9.19e-17
K21.0	Gastro-oesophageal reflux disease - Gastro-oesophageal reflux disease with oesophagitis	F10	Mental and behavioural disorders due to use of alcohol	0.218	0.098	2.231	0.0257	0.307	0.037	8.313	9.32e-17
Z54.0	Convalescence - Convalescence following surgery	K80.1	Cholelithiasis - Calculus of gallbladder with other cholecystitis	0.527	0.213	2.475	0.0133	0.284	0.034	8.313	9.33e-17
T15.1	Foreign body on external eye - Foreign body in conjunctival sac	R07.4	Pain in throat and chest - Chest painunspecified	0.662	0.29	2.283	0.0225	0.309	0.037	8.313	9.35e-17
M75.1	Shoulder lesions - Rotator cuff syndrome	H60.5	Otitis externa - Acute otitis externa, noninfective	0.43	0.111	3.871	0.000108	0.287	0.035	8.312	9.38e-17
M75.8	Shoulder lesions - Other shoulder lesions	S83.6	Dislocation, sprain and strain of joints and ligaments of knee - Sprain and strain of other and unspecified parts of knee	0.341	0.168	2.033	0.042	0.419	0.05	8.311	9.46e-17
R10.3	Abdominal and pelvic pain - Pain localized to other parts of lower abdomen	G45	Transient cerebral ischaemic attacks and related syndromes	0.456	0.141	3.237	0.00121	0.316	0.038	8.311	9.49e-17
M16.0	Coxarthrosis [arthrosis of hip] - Primary coxarthrosis, bilateral	J00	Acute nasopharyngitis [common cold]	0.33	0.131	2.518	0.0118	0.198	0.024	8.31	9.53e-17
H10.1	Conjunctivitis - Acute atopic conjunctivitis	R52.2	Pain (NEC) - Other chronic pain	0.533	0.221	2.415	0.0157	0.399	0.048	8.31	9.55e-17
K30	Functional dyspepsia	D22.3	Melanocytic naevinaevus - Melanocytic naevi of other and unspecified parts of face	0.454	0.143	3.178	0.00148	0.252	0.03	8.31	9.59e-17
R05	Cough	Z76.3	Persons encountering health services in other circumstances - Healthy person accompanying sick person	0.446	0.172	2.598	0.00939	0.145	0.017	8.309	9.64e-17
M13	Other arthritis	R49.0	Voice disturbances - Dysphonia	0.702	0.285	2.467	0.0136	0.314	0.038	8.309	9.66e-17
S20	Superficial injury of thorax	M77.3	Other enthesopathies - Calcaneal spur	0.305	0.125	2.445	0.0145	0.244	0.029	8.309	9.67e-17
B37	Candidiasis	M67.4	Other disorders of synovium and tendon - Ganglion	0.608	0.254	2.397	0.0165	0.193	0.023	8.309	9.68e-17
M13	Other arthritis	H60.9	Otitis externa - Otitis externaunspecified	0.457	0.219	2.083	0.0372	0.298	0.036	8.308	9.73e-17
A09	Other gastroenteritis and colitis of infectious and unspecified origin	H81.9	Disorders of vestibular function - Disorder of vestibular functionunspecified	0.484	0.239	2.027	0.0427	0.322	0.039	8.308	9.76e-17
W20	Struck by thrown, projected or falling object	M47	Spondylosis	0.418	0.199	2.095	0.0362	0.276	0.033	8.307	9.79e-17
K40	Inguinal hernia	M25	Other joint disorders (NEC)	0.223	0.088	2.527	0.0115	0.209	0.025	8.307	9.8e-17
N64.4	Other disorders of breast - Mastodynia	J03	Acute tonsillitis	0.374	0.185	2.015	0.0439	0.16	0.019	8.307	9.83e-17
M50	Cervical disc disorders	Z48.0	Other surgical follow-up care - Attention to surgical dressings and sutures	0.373	0.172	2.165	0.0304	0.152	0.018	8.306	9.87e-17
K21.9	Gastro-oesophageal reflux disease - Gastro-oesophageal reflux disease without oesophagitis	R50.9	Fever of other and unknown origin - Feverunspecified	0.366	0.181	2.024	0.043	0.298	0.036	8.306	9.9e-17
L23	Allergic contact dermatitis	G43.1	Migraine - Migraine with aura [classical migraine]	0.219	0.099	2.217	0.0266	0.24	0.029	8.306	9.92e-17
K25	Gastric ulcer	E78.2	Disorders of lipoprotein metabolism and other lipidaemias - Mixed hyperlipidaemia	0.333	0.163	2.044	0.041	0.209	0.025	8.306	9.92e-17
M47.8	Spondylosis - Other spondylosis	E78.0	Disorders of lipoprotein metabolism and other lipidaemias - Pure hypercholesterolaemia	0.333	0.141	2.364	0.0181	0.177	0.021	8.305	1e-16
R52	Pain (NEC)	Z01.0	Other special examinations and investigations of persons without complaint or reported diagnosis - Examination of eyes and vision	-0.615	0.147	-4.175	2.98e-05	-0.206	0.025	-8.304	1.01e-16
G43.0	Migraine - Migraine without aura [common migraine]	M77.0	Other enthesopathies - Medial epicondylitis	0.609	0.149	4.088	4.36e-05	0.438	0.053	8.304	1.01e-16
K21.0	Gastro-oesophageal reflux disease - Gastro-oesophageal reflux disease with oesophagitis	I48	Atrial fibrillation and flutter	0.369	0.101	3.671	0.000242	0.243	0.029	8.304	1.01e-16
S06	Intracranial injury	H53	Visual disturbances	0.886	0.316	2.803	0.00506	0.309	0.037	8.304	1.01e-16
E78	Disorders of lipoprotein metabolism and other lipidaemias	I70	Atherosclerosis	0.235	0.096	2.439	0.0147	0.22	0.027	8.303	1.01e-16
M22.4	Disorders of patella - Chondromalacia patellae	R10.1	Abdominal and pelvic pain - Pain localized to upper abdomen	0.506	0.225	2.244	0.0248	0.398	0.048	8.304	1.01e-16
E04	Other nontoxic goitre	M76	Enthesopathies of lower limb, excluding foot	0.286	0.137	2.094	0.0363	0.263	0.032	8.303	1.01e-16
M67	Other disorders of synovium and tendon	F45.3	Somatoform disorders - Somatoform autonomic dysfunction	0.724	0.347	2.087	0.0369	0.247	0.03	8.304	1.01e-16
H11.3	Other disorders of conjunctiva - Conjunctival haemorrhage	M15.8	Polyarthrosis - Other polyarthrosis	0.718	0.359	2.002	0.0453	0.394	0.047	8.302	1.02e-16
F51	Nonorganic sleep disorders	M23.2	Internal derangement of knee - Derangement of meniscus due to old tear or injury	0.392	0.092	4.252	2.12e-05	0.228	0.027	8.301	1.03e-16
L23.9	Allergic contact dermatitis - Allergic contact dermatitisunspecified cause	E06.3	Thyroiditis - Autoimmune thyroiditis, Hashimoto thyroiditis	0.391	0.122	3.198	0.00138	0.217	0.026	8.301	1.03e-16
S83.4	Dislocation, sprain and strain of joints and ligaments of knee - Sprain and strain involving (fibular)(tibial) collateral ligament of knee	L02	Cutaneous abscess, furuncle and carbuncle	0.504	0.172	2.938	0.0033	0.26	0.031	8.301	1.03e-16
S61.0	Open wound of wrist and hand - Open wound of finger(s) without damage to nail Open wound of finger(s) NOS	M21	Other acquired deformities of limbs	0.355	0.125	2.836	0.00456	0.177	0.021	8.301	1.03e-16
M79.6	Other soft tissue disorders (NEC) - Pain in limb	H11.3	Other disorders of conjunctiva - Conjunctival haemorrhage	0.687	0.258	2.659	0.00783	0.352	0.042	8.301	1.03e-16
M15	Polyarthrosis	S43	Dislocation, sprain and strain of joints and ligaments of shoulder girdle	0.434	0.187	2.318	0.0205	0.322	0.039	8.301	1.03e-16
K04.5	Diseases of pulp and periapical tissues - Chronic apical periodontitis	R11	Nausea and vomiting	0.68	0.309	2.199	0.0279	0.218	0.026	8.301	1.03e-16
F52	Sexual dysfunction, not caused by organic disorder or disease	L30	Other dermatitis	0.295	0.136	2.177	0.0295	0.283	0.034	8.301	1.03e-16
M75.9	Shoulder lesions - Shoulder lesionunspecified	W22	Striking against or struck by other objects	0.294	0.138	2.13	0.0332	0.232	0.028	8.301	1.03e-16
L60.0	Nail disorders - Ingrowing nail	L29	Pruritus	0.37	0.18	2.063	0.0391	0.438	0.053	8.301	1.03e-16
S61.0	Open wound of wrist and hand - Open wound of finger(s) without damage to nail Open wound of finger(s) NOS	M50.1	Cervical disc disorders - Cervical disc disorder with radiculopathy	0.52	0.167	3.125	0.00178	0.258	0.031	8.3	1.04e-16
R53	Malaise and fatigue	M47.8	Spondylosis - Other spondylosis	0.49	0.172	2.848	0.0044	0.235	0.028	8.3	1.04e-16
W02	Fall involving ice-skates, skis, roller-skates or skateboards	Z02	Examination and encounter for administrative purposes	0.823	0.354	2.327	0.02	0.446	0.054	8.299	1.05e-16
J44	Other chronic obstructive pulmonary disease	R10.1	Abdominal and pelvic pain - Pain localized to upper abdomen	0.377	0.163	2.313	0.0207	0.326	0.039	8.299	1.05e-16
Z54.0	Convalescence - Convalescence following surgery	M17.0	Gonarthrosis [arthrosis of knee] - Primary gonarthrosis, bilateral	0.512	0.195	2.625	0.00867	0.218	0.026	8.298	1.06e-16
S83	Dislocation, sprain and strain of joints and ligaments of knee	R03.0	Abnormal blood-pressure reading, without diagnosis - Elevated blood-pressure reading, without diagnosis of hypertension	0.449	0.18	2.502	0.0124	0.206	0.025	8.298	1.06e-16
J04.2	Acute laryngitis and tracheitis - Acute laryngotracheitis	M77.4	Other enthesopathies - Metatarsalgia	0.902	0.421	2.142	0.0322	0.388	0.047	8.297	1.06e-16
M54.4	Dorsalgia - Lumbago with sciatica	Z03.5	Medical observation and evaluation for suspected diseases and conditions - Observation for other suspected cardiovascular diseases	0.881	0.421	2.094	0.0363	0.263	0.032	8.298	1.06e-16
G45	Transient cerebral ischaemic attacks and related syndromes	R53	Malaise and fatigue	0.595	0.19	3.139	0.00169	0.301	0.036	8.297	1.07e-16
Z71.1	Persons encountering health services for other counselling and medical advice (NEC) - Person with feared complaint in whom no diagnosis is made	L01	Impetigo	0.913	0.297	3.073	0.00212	0.232	0.028	8.297	1.07e-16
M75.1	Shoulder lesions - Rotator cuff syndrome	H00	Hordeolum and chalazion	0.32	0.128	2.506	0.0122	0.265	0.032	8.296	1.07e-16
S40	Superficial injury of shoulder and upper arm	J34.3	Other disorders of nose and nasal sinuses - Hypertrophy of nasal turbinates	0.459	0.195	2.356	0.0185	0.261	0.032	8.297	1.07e-16
G43.9	Migraine - Migraineunspecified	J03	Acute tonsillitis	0.259	0.11	2.344	0.0191	0.228	0.027	8.297	1.07e-16
Z48.0	Other surgical follow-up care - Attention to surgical dressings and sutures	J32.0	Chronic sinusitis - Chronic maxillary sinusitis	0.714	0.307	2.327	0.02	0.236	0.028	8.297	1.07e-16
M75.0	Shoulder lesions - Adhesive capsulitis of shoulder	J20.0	Acute bronchitis - Acute bronchitis due to Mycoplasma pneumoniae	0.698	0.334	2.091	0.0365	0.391	0.047	8.297	1.07e-16
S20	Superficial injury of thorax	Z04	Examination and observation for other reasons	0.499	0.248	2.009	0.0445	0.24	0.029	8.296	1.07e-16
Z09.0	Follow-up examination after treatment for conditions other than malignant neoplasms - Follow-up examination after surgery for other conditions	E06	Thyroiditis	0.242	0.069	3.496	0.000473	0.192	0.023	8.295	1.08e-16
D22.5	Melanocytic naevinaevus - Melanocytic naevi of trunk	F51	Nonorganic sleep disorders	0.149	0.065	2.291	0.022	0.173	0.021	8.295	1.09e-16
A63	Other predominantly sexually transmitted diseases (NEC)	H60	Otitis externa	0.268	0.125	2.145	0.032	0.164	0.02	8.295	1.09e-16
M54.4	Dorsalgia - Lumbago with sciatica	M81	Osteoporosis without pathological fracture	0.321	0.159	2.022	0.0432	0.296	0.036	8.295	1.09e-16
M15	Polyarthrosis	A63.8	Other predominantly sexually transmitted diseases (NEC) - Other specified predominantly sexually transmitted diseases	0.457	0.183	2.495	0.0126	0.204	0.025	8.294	1.1e-16
F45.3	Somatoform disorders - Somatoform autonomic dysfunction	M51.1	Other intervertebral disc disorders - Lumbar and other intervertebral disc disorders with radiculopathy (G55.1*)	0.462	0.189	2.444	0.0145	0.196	0.024	8.294	1.1e-16
H52.4	Disorders of refraction and accommodation - Presbyopia	J04.2	Acute laryngitis and tracheitis - Acute laryngotracheitis	0.517	0.238	2.171	0.03	0.201	0.024	8.294	1.1e-16
J45	Asthma	L98	Other disorders of skin and subcutaneous tissue (NEC)	0.844	0.399	2.113	0.0346	0.255	0.031	8.293	1.1e-16
E11	Type 2 diabetes mellitus	F32.1	Depressive episode - Moderate depressive episode	0.222	0.091	2.431	0.0151	0.277	0.033	8.292	1.11e-16
S62	Fracture at wrist and hand level	M20.1	Acquired deformities of fingers and toes - Hallux valgus (acquired)	0.279	0.12	2.33	0.0198	0.291	0.035	8.292	1.11e-16
M51	Other intervertebral disc disorders	L21.0	Seborrhoeic dermatitis - Seborrhoea capitis	0.195	0.098	1.992	0.0464	0.257	0.031	8.292	1.11e-16
I11.0	Hypertensive heart disease - Hypertensive heart disease with (congestive) heart failure	F43	Reaction to severe stress, and adjustment disorders	0.294	0.092	3.208	0.00134	0.233	0.028	8.29	1.13e-16
K59.0	Other functional intestinal disorders - Constipation	J03	Acute tonsillitis	0.29	0.092	3.144	0.00167	0.19	0.023	8.29	1.13e-16
H65.0	Nonsuppurative otitis media - Acute serous otitis media	M75.5	Shoulder lesions - Bursitis of shoulder	0.405	0.185	2.191	0.0284	0.38	0.046	8.289	1.14e-16
M75.1	Shoulder lesions - Rotator cuff syndrome	A08.4	Viral and other specified intestinal infections - Viral intestinal infectionunspecified	0.383	0.165	2.32	0.0204	0.306	0.037	8.288	1.15e-16
B34.9	Viral infection of unspecified site - Viraemia NOS	F10	Mental and behavioural disorders due to use of alcohol	0.228	0.102	2.227	0.0259	0.194	0.023	8.288	1.15e-16
F52	Sexual dysfunction, not caused by organic disorder or disease	B35.1	Dermatophytosis - Tinea unguium	0.263	0.131	2.002	0.0453	0.309	0.037	8.288	1.15e-16
S93.2	Dislocation, sprain and strain of joints and ligaments at ankle and foot level - Rupture of ligaments at ankle and foot level	M75.5	Shoulder lesions - Bursitis of shoulder	0.824	0.415	1.988	0.0468	0.557	0.067	8.289	1.15e-16
Z25.8	Need for immunization against other single viral diseases - Need for immunization against other specified single viral diseases	F32	Depressive episode	-0.321	0.106	-3.029	0.00245	0.089	0.011	8.287	1.16e-16
I49.3	Other cardiac arrhythmias - Ventricular premature depolarization	J02.9	Acute pharyngitis - Acute pharyngitisunspecified	0.479	0.208	2.304	0.0212	0.271	0.033	8.287	1.16e-16
N20.0	Calculus of kidney and ureter - Calculus of kidney	M21	Other acquired deformities of limbs	0.228	0.107	2.144	0.032	0.264	0.032	8.288	1.16e-16
J03	Acute tonsillitis	S30.0	Superficial injury of abdomen, lower back and pelvis - Contusion of lower back and pelvis	0.373	0.133	2.81	0.00495	0.195	0.024	8.287	1.17e-16
F41.9	Other anxiety disorders - Anxiety disorderunspecified	Z76.3	Persons encountering health services in other circumstances - Healthy person accompanying sick person	0.402	0.155	2.597	0.00941	0.209	0.025	8.286	1.17e-16
M22	Disorders of patella	B35.3	Dermatophytosis - Tinea pedis	0.286	0.123	2.327	0.02	0.301	0.036	8.286	1.17e-16
R05	Cough	W01.01	Fall on same level from slipping, tripping and stumbling - Home, While engaged in leisure activity	0.537	0.267	2.013	0.0441	0.174	0.021	8.286	1.17e-16
L72	Follicular cysts of skin and subcutaneous tissue	N30	Cystitis	0.222	0.099	2.25	0.0244	0.165	0.02	8.285	1.18e-16
R49	Voice disturbances	B35.3	Dermatophytosis - Tinea pedis	0.335	0.165	2.03	0.0423	0.331	0.04	8.285	1.18e-16
